## Supplemental Table 1 for "Cross-border transmissions of delta substrain AY.29 during Olympic and Paralympic Games": Supplemental Table 1.csv (part 253 of 515)

gisaid_epi_isl	strain	date	region	country	originating_lab	submitting_lab	authors
EPI_ISL_1185786	Italy/TAA-IGA-1900498664/2021	2021-02-18	Europe	Italy	Azienda Sanitaria dell'Alto Adige Laboratorio Aziendale di Microbiologia e Virologia	Istituto di Genomica Applicata	Elisabetta Pagani et al
EPI_ISL_1185803	Italy/TAA-IGA-1900498665/2021	2021-02-18	Europe	Italy	Azienda Sanitaria dell'Alto Adige Laboratorio Aziendale di Microbiologia e Virologia	Istituto di Genomica Applicata	Elisabetta Pagani et al
EPI_ISL_1222799	Italy/TAA-IGA-1900499047/2021	2021-02-20	Europe	Italy	Azienda Sanitaria dell'Alto Adige Laboratorio Aziendale di Microbiologia e Virologia	Istituto di Genomica Applicata	Elisabetta Pagani et al
EPI_ISL_1222800	Italy/TAA-IGA-1900499049/2021	2021-02-20	Europe	Italy	Azienda Sanitaria dell'Alto Adige Laboratorio Aziendale di Microbiologia e Virologia	Istituto di Genomica Applicata	Elisabetta Pagani et al
EPI_ISL_1222801	Italy/TAA-IGA-1900499547/2021	2021-02-20	Europe	Italy	Azienda Sanitaria dell'Alto Adige Laboratorio Aziendale di Microbiologia e Virologia	Istituto di Genomica Applicata	Elisabetta Pagani et al
EPI_ISL_1222860	Italy/TAA-IGA-1900499622/2021	2021-02-22	Europe	Italy	Azienda Sanitaria dell'Alto Adige Laboratorio Aziendale di Microbiologia e Virologia	Istituto di Genomica Applicata	Elisabetta Pagani et al
EPI_ISL_1185780	Italy/TAA-IGA-1900499657/2021	2021-02-18	Europe	Italy	Azienda Sanitaria dell'Alto Adige Laboratorio Aziendale di Microbiologia e Virologia	Istituto di Genomica Applicata	Elisabetta Pagani et al
EPI_ISL_1185801	Italy/TAA-IGA-1900499786/2021	2021-02-18	Europe	Italy	Azienda Sanitaria dell'Alto Adige Laboratorio Aziendale di Microbiologia e Virologia	Istituto di Genomica Applicata	Elisabetta Pagani et al
EPI_ISL_1185829	Italy/TAA-IGA-1900500096/2021	2021-02-18	Europe	Italy	Azienda Sanitaria dell'Alto Adige Laboratorio Aziendale di Microbiologia e Virologia	Istituto di Genomica Applicata	Elisabetta Pagani et al
EPI_ISL_1185830	Italy/TAA-IGA-1900500144/2021	2021-02-18	Europe	Italy	Azienda Sanitaria dell'Alto Adige Laboratorio Aziendale di Microbiologia e Virologia	Istituto di Genomica Applicata	Elisabetta Pagani et al
EPI_ISL_1185793	Italy/TAA-IGA-1900500511/2021	2021-02-18	Europe	Italy	Azienda Sanitaria dell'Alto Adige Laboratorio Aziendale di Microbiologia e Virologia	Istituto di Genomica Applicata	Elisabetta Pagani et al
EPI_ISL_1222883	Italy/TAA-IGA-1900500661/2021	2021-02-24	Europe	Italy	Azienda Sanitaria dell'Alto Adige Laboratorio Aziendale di Microbiologia e Virologia	Istituto di Genomica Applicata	Elisabetta Pagani et al
EPI_ISL_1185800	Italy/TAA-IGA-1900500701/2021	2021-02-18	Europe	Italy	Azienda Sanitaria dell'Alto Adige Laboratorio Aziendale di Microbiologia e Virologia	Istituto di Genomica Applicata	Elisabetta Pagani et al
EPI_ISL_1222855	Italy/TAA-IGA-1900500843/2021	2021-02-22	Europe	Italy	Azienda Sanitaria dell'Alto Adige Laboratorio Aziendale di Microbiologia e Virologia	Istituto di Genomica Applicata	Elisabetta Pagani et al
EPI_ISL_1185794	Italy/TAA-IGA-1900500881/2021	2021-02-18	Europe	Italy	Azienda Sanitaria dell'Alto Adige Laboratorio Aziendale di Microbiologia e Virologia	Istituto di Genomica Applicata	Elisabetta Pagani et al
EPI_ISL_1185790	Italy/TAA-IGA-1900501158/2021	2021-02-18	Europe	Italy	Azienda Sanitaria dell'Alto Adige Laboratorio Aziendale di Microbiologia e Virologia	Istituto di Genomica Applicata	Elisabetta Pagani et al
EPI_ISL_1185795	Italy/TAA-IGA-1900501187/2021	2021-02-18	Europe	Italy	Azienda Sanitaria dell'Alto Adige Laboratorio Aziendale di Microbiologia e Virologia	Istituto di Genomica Applicata	Elisabetta Pagani et al
EPI_ISL_1185796	Italy/TAA-IGA-1900501200/2021	2021-02-18	Europe	Italy	Azienda Sanitaria dell'Alto Adige Laboratorio Aziendale di Microbiologia e Virologia	Istituto di Genomica Applicata	Elisabetta Pagani et al
EPI_ISL_1185797	Italy/TAA-IGA-1900501204/2021	2021-02-18	Europe	Italy	Azienda Sanitaria dell'Alto Adige Laboratorio Aziendale di Microbiologia e Virologia	Istituto di Genomica Applicata	Elisabetta Pagani et al
EPI_ISL_1185809	Italy/TAA-IGA-1900501278/2021	2021-02-18	Europe	Italy	Azienda Sanitaria dell'Alto Adige Laboratorio Aziendale di Microbiologia e Virologia	Istituto di Genomica Applicata	Elisabetta Pagani et al
EPI_ISL_1185810	Italy/TAA-IGA-1900501426/2021	2021-02-18	Europe	Italy	Azienda Sanitaria dell'Alto Adige Laboratorio Aziendale di Microbiologia e Virologia	Istituto di Genomica Applicata	Elisabetta Pagani et al
EPI_ISL_1222804	Italy/TAA-IGA-1900501557/2021	2021-02-20	Europe	Italy	Azienda Sanitaria dell'Alto Adige Laboratorio Aziendale di Microbiologia e Virologia	Istituto di Genomica Applicata	Elisabetta Pagani et al
EPI_ISL_1185805	Italy/TAA-IGA-1900501580/2021	2021-02-18	Europe	Italy	Azienda Sanitaria dell'Alto Adige Laboratorio Aziendale di Microbiologia e Virologia	Istituto di Genomica Applicata	Elisabetta Pagani et al
EPI_ISL_1185808	Italy/TAA-IGA-1900501590/2021	2021-02-18	Europe	Italy	Azienda Sanitaria dell'Alto Adige Laboratorio Aziendale di Microbiologia e Virologia	Istituto di Genomica Applicata	Elisabetta Pagani et al
EPI_ISL_1185807	Italy/TAA-IGA-1900501604/2021	2021-02-18	Europe	Italy	Azienda Sanitaria dell'Alto Adige Laboratorio Aziendale di Microbiologia e Virologia	Istituto di Genomica Applicata	Elisabetta Pagani et al
EPI_ISL_1185799	Italy/TAA-IGA-1900501638/2021	2021-02-18	Europe	Italy	Azienda Sanitaria dell'Alto Adige Laboratorio Aziendale di Microbiologia e Virologia	Istituto di Genomica Applicata	Elisabetta Pagani et al
EPI_ISL_1185811	Italy/TAA-IGA-1900501696/2021	2021-02-18	Europe	Italy	Azienda Sanitaria dell'Alto Adige Laboratorio Aziendale di Microbiologia e Virologia	Istituto di Genomica Applicata	Elisabetta Pagani et al
EPI_ISL_1185832	Italy/TAA-IGA-1900501761/2021	2021-02-19	Europe	Italy	Azienda Sanitaria dell'Alto Adige Laboratorio Aziendale di Microbiologia e Virologia	Istituto di Genomica Applicata	Elisabetta Pagani et al
EPI_ISL_1185815	Italy/TAA-IGA-1900501877/2021	2021-02-18	Europe	Italy	Azienda Sanitaria dell'Alto Adige Laboratorio Aziendale di Microbiologia e Virologia	Istituto di Genomica Applicata	Elisabetta Pagani et al
EPI_ISL_1185816	Italy/TAA-IGA-1900501878/2021	2021-02-18	Europe	Italy	Azienda Sanitaria dell'Alto Adige Laboratorio Aziendale di Microbiologia e Virologia	Istituto di Genomica Applicata	Elisabetta Pagani et al
EPI_ISL_1222853	Italy/TAA-IGA-1900502920/2021	2021-02-22	Europe	Italy	Azienda Sanitaria dell'Alto Adige Laboratorio Aziendale di Microbiologia e Virologia	Istituto di Genomica Applicata	Elisabetta Pagani et al
EPI_ISL_1185844	Italy/TAA-IGA-1900503145/2021	2021-02-19	Europe	Italy	Azienda Sanitaria dell'Alto Adige Laboratorio Aziendale di Microbiologia e Virologia	Istituto di Genomica Applicata	Elisabetta Pagani et al
EPI_ISL_1222803	Italy/TAA-IGA-1900503318/2021	2021-02-20	Europe	Italy	Azienda Sanitaria dell'Alto Adige Laboratorio Aziendale di Microbiologia e Virologia	Istituto di Genomica Applicata	Elisabetta Pagani et al
EPI_ISL_1222869	Italy/TAA-IGA-1900503328/2021	2021-02-19	Europe	Italy	Azienda Sanitaria dell'Alto Adige Laboratorio Aziendale di Microbiologia e Virologia	Istituto di Genomica Applicata	Elisabetta Pagani et al
EPI_ISL_1222825	Italy/TAA-IGA-1900503521/2021	2021-02-22	Europe	Italy	Azienda Sanitaria dell'Alto Adige Laboratorio Aziendale di Microbiologia e Virologia	Istituto di Genomica Applicata	Elisabetta Pagani et al
EPI_ISL_1222854	Italy/TAA-IGA-1900503703/2021	2021-02-22	Europe	Italy	Azienda Sanitaria dell'Alto Adige Laboratorio Aziendale di Microbiologia e Virologia	Istituto di Genomica Applicata	Elisabetta Pagani et al
EPI_ISL_1222802	Italy/TAA-IGA-1900503705/2021	2021-02-20	Europe	Italy	Azienda Sanitaria dell'Alto Adige Laboratorio Aziendale di Microbiologia e Virologia	Istituto di Genomica Applicata	Elisabetta Pagani et al
EPI_ISL_1222796	Italy/TAA-IGA-1900503889/2021	2021-02-20	Europe	Italy	Azienda Sanitaria dell'Alto Adige Laboratorio Aziendale di Microbiologia e Virologia	Istituto di Genomica Applicata	Elisabetta Pagani et al
EPI_ISL_1222784	Italy/TAA-IGA-1900504210/2021	2021-02-20	Europe	Italy	Azienda Sanitaria dell'Alto Adige Laboratorio Aziendale di Microbiologia e Virologia	Istituto di Genomica Applicata	Elisabetta Pagani et al
EPI_ISL_1222787	Italy/TAA-IGA-1900504223/2021	2021-02-20	Europe	Italy	Azienda Sanitaria dell'Alto Adige Laboratorio Aziendale di Microbiologia e Virologia	Istituto di Genomica Applicata	Elisabetta Pagani et al
EPI_ISL_1222783	Italy/TAA-IGA-1900504243/2021	2021-02-20	Europe	Italy	Azienda Sanitaria dell'Alto Adige Laboratorio Aziendale di Microbiologia e Virologia	Istituto di Genomica Applicata	Elisabetta Pagani et al
EPI_ISL_1222812	Italy/TAA-IGA-1900504252/2021	2021-02-20	Europe	Italy	Azienda Sanitaria dell'Alto Adige Laboratorio Aziendale di Microbiologia e Virologia	Istituto di Genomica Applicata	Elisabetta Pagani et al
EPI_ISL_1222815	Italy/TAA-IGA-1900504267/2021	2021-02-20	Europe	Italy	Azienda Sanitaria dell'Alto Adige Laboratorio Aziendale di Microbiologia e Virologia	Istituto di Genomica Applicata	Elisabetta Pagani et al
EPI_ISL_1222814	Italy/TAA-IGA-1900504269/2021	2021-02-20	Europe	Italy	Azienda Sanitaria dell'Alto Adige Laboratorio Aziendale di Microbiologia e Virologia	Istituto di Genomica Applicata	Elisabetta Pagani et al
EPI_ISL_1222813	Italy/TAA-IGA-1900504290/2021	2021-02-20	Europe	Italy	Azienda Sanitaria dell'Alto Adige Laboratorio Aziendale di Microbiologia e Virologia	Istituto di Genomica Applicata	Elisabetta Pagani et al
EPI_ISL_1222807	Italy/TAA-IGA-1900504311/2021	2021-02-20	Europe	Italy	Azienda Sanitaria dell'Alto Adige Laboratorio Aziendale di Microbiologia e Virologia	Istituto di Genomica Applicata	Elisabetta Pagani et al
EPI_ISL_1222806	Italy/TAA-IGA-1900504390/2021	2021-02-20	Europe	Italy	Azienda Sanitaria dell'Alto Adige Laboratorio Aziendale di Microbiologia e Virologia	Istituto di Genomica Applicata	Elisabetta Pagani et al
EPI_ISL_1222788	Italy/TAA-IGA-1900504472/2021	2021-02-20	Europe	Italy	Azienda Sanitaria dell'Alto Adige Laboratorio Aziendale di Microbiologia e Virologia	Istituto di Genomica Applicata	Elisabetta Pagani et al
EPI_ISL_1222809	Italy/TAA-IGA-1900504479/2021	2021-02-20	Europe	Italy	Azienda Sanitaria dell'Alto Adige Laboratorio Aziendale di Microbiologia e Virologia	Istituto di Genomica Applicata	Elisabetta Pagani et al
EPI_ISL_1222808	Italy/TAA-IGA-1900504488/2021	2021-02-20	Europe	Italy	Azienda Sanitaria dell'Alto Adige Laboratorio Aziendale di Microbiologia e Virologia	Istituto di Genomica Applicata	Elisabetta Pagani et al
EPI_ISL_1222789	Italy/TAA-IGA-1900504587/2021	2021-02-20	Europe	Italy	Azienda Sanitaria dell'Alto Adige Laboratorio Aziendale di Microbiologia e Virologia	Istituto di Genomica Applicata	Elisabetta Pagani et al
EPI_ISL_1222785	Italy/TAA-IGA-1900504624/2021	2021-02-20	Europe	Italy	Azienda Sanitaria dell'Alto Adige Laboratorio Aziendale di Microbiologia e Virologia	Istituto di Genomica Applicata	Elisabetta Pagani et al
EPI_ISL_1222810	Italy/TAA-IGA-1900504662/2021	2021-02-20	Europe	Italy	Azienda Sanitaria dell'Alto Adige Laboratorio Aziendale di Microbiologia e Virologia	Istituto di Genomica Applicata	Elisabetta Pagani et al
EPI_ISL_1222811	Italy/TAA-IGA-1900504803/2021	2021-02-20	Europe	Italy	Azienda Sanitaria dell'Alto Adige Laboratorio Aziendale di Microbiologia e Virologia	Istituto di Genomica Applicata	Elisabetta Pagani et al
EPI_ISL_1222805	Italy/TAA-IGA-1900504838/2021	2021-02-20	Europe	Italy	Azienda Sanitaria dell'Alto Adige Laboratorio Aziendale di Microbiologia e Virologia	Istituto di Genomica Applicata	Elisabetta Pagani et al
EPI_ISL_1222790	Italy/TAA-IGA-1900505076/2021	2021-02-20	Europe	Italy	Azienda Sanitaria dell'Alto Adige Laboratorio Aziendale di Microbiologia e Virologia	Istituto di Genomica Applicata	Elisabetta Pagani et al
EPI_ISL_1222797	Italy/TAA-IGA-1900505086/2021	2021-02-20	Europe	Italy	Azienda Sanitaria dell'Alto Adige Laboratorio Aziendale di Microbiologia e Virologia	Istituto di Genomica Applicata	Elisabetta Pagani et al
EPI_ISL_1222876	Italy/TAA-IGA-1900505392/2021	2021-02-23	Europe	Italy	Azienda Sanitaria dell'Alto Adige Laboratorio Aziendale di Microbiologia e Virologia	Istituto di Genomica Applicata	Elisabetta Pagani et al
EPI_ISL_1222831	Italy/TAA-IGA-1900505424/2021	2021-02-21	Europe	Italy	Azienda Sanitaria dell'Alto Adige Laboratorio Aziendale di Microbiologia e Virologia	Istituto di Genomica Applicata	Elisabetta Pagani et al
EPI_ISL_1222816	Italy/TAA-IGA-1900505470/2021	2021-02-20	Europe	Italy	Azienda Sanitaria dell'Alto Adige Laboratorio Aziendale di Microbiologia e Virologia	Istituto di Genomica Applicata	Elisabetta Pagani et al
EPI_ISL_1222837	Italy/TAA-IGA-1900505674/2021	2021-02-21	Europe	Italy	Azienda Sanitaria dell'Alto Adige Laboratorio Aziendale di Microbiologia e Virologia	Istituto di Genomica Applicata	Elisabetta Pagani et al
EPI_ISL_1222841	Italy/TAA-IGA-1900505682/2021	2021-02-21	Europe	Italy	Azienda Sanitaria dell'Alto Adige Laboratorio Aziendale di Microbiologia e Virologia	Istituto di Genomica Applicata	Elisabetta Pagani et al
EPI_ISL_1222840	Italy/TAA-IGA-1900505742/2021	2021-02-21	Europe	Italy	Azienda Sanitaria dell'Alto Adige Laboratorio Aziendale di Microbiologia e Virologia	Istituto di Genomica Applicata	Elisabetta Pagani et al
EPI_ISL_1222832	Italy/TAA-IGA-1900505878/2021	2021-02-21	Europe	Italy	Azienda Sanitaria dell'Alto Adige Laboratorio Aziendale di Microbiologia e Virologia	Istituto di Genomica Applicata	Elisabetta Pagani et al
EPI_ISL_1222838	Italy/TAA-IGA-1900505918/2021	2021-02-21	Europe	Italy	Azienda Sanitaria dell'Alto Adige Laboratorio Aziendale di Microbiologia e Virologia	Istituto di Genomica Applicata	Elisabetta Pagani et al
EPI_ISL_1222834	Italy/TAA-IGA-1900505930/2021	2021-02-21	Europe	Italy	Azienda Sanitaria dell'Alto Adige Laboratorio Aziendale di Microbiologia e Virologia	Istituto di Genomica Applicata	Elisabetta Pagani et al
EPI_ISL_1222833	Italy/TAA-IGA-1900506011/2021	2021-02-21	Europe	Italy	Azienda Sanitaria dell'Alto Adige Laboratorio Aziendale di Microbiologia e Virologia	Istituto di Genomica Applicata	Elisabetta Pagani et al
EPI_ISL_1222835	Italy/TAA-IGA-1900506012/2021	2021-02-21	Europe	Italy	Azienda Sanitaria dell'Alto Adige Laboratorio Aziendale di Microbiologia e Virologia	Istituto di Genomica Applicata	Elisabetta Pagani et al
EPI_ISL_1222839	Italy/TAA-IGA-1900506014/2021	2021-02-21	Europe	Italy	Azienda Sanitaria dell'Alto Adige Laboratorio Aziendale di Microbiologia e Virologia	Istituto di Genomica Applicata	Elisabetta Pagani et al
EPI_ISL_1222905	Italy/TAA-IGA-1900506154/2021	2021-02-23	Europe	Italy	Azienda Sanitaria dell'Alto Adige Laboratorio Aziendale di Microbiologia e Virologia	Istituto di Genomica Applicata	Elisabetta Pagani et al
EPI_ISL_1222827	Italy/TAA-IGA-1900506224/2021	2021-02-22	Europe	Italy	Azienda Sanitaria dell'Alto Adige Laboratorio Aziendale di Microbiologia e Virologia	Istituto di Genomica Applicata	Elisabetta Pagani et al
EPI_ISL_1222866	Italy/TAA-IGA-1900506983/2021	2021-02-22	Europe	Italy	Azienda Sanitaria dell'Alto Adige Laboratorio Aziendale di Microbiologia e Virologia	Istituto di Genomica Applicata	Elisabetta Pagani et al
EPI_ISL_1222859	Italy/TAA-IGA-1900507058/2021	2021-02-22	Europe	Italy	Azienda Sanitaria dell'Alto Adige Laboratorio Aziendale di Microbiologia e Virologia	Istituto di Genomica Applicata	Elisabetta Pagani et al
EPI_ISL_1222865	Italy/TAA-IGA-1900507136/2021	2021-02-22	Europe	Italy	Azienda Sanitaria dell'Alto Adige Laboratorio Aziendale di Microbiologia e Virologia	Istituto di Genomica Applicata	Elisabetta Pagani et al
EPI_ISL_1222861	Italy/TAA-IGA-1900507401/2021	2021-02-22	Europe	Italy	Azienda Sanitaria dell'Alto Adige Laboratorio Aziendale di Microbiologia e Virologia	Istituto di Genomica Applicata	Elisabetta Pagani et al
EPI_ISL_1222845	Italy/TAA-IGA-1900507453/2021	2021-02-22	Europe	Italy	Azienda Sanitaria dell'Alto Adige Laboratorio Aziendale di Microbiologia e Virologia	Istituto di Genomica Applicata	Elisabetta Pagani et al
EPI_ISL_1222864	Italy/TAA-IGA-1900507471/2021	2021-02-22	Europe	Italy	Azienda Sanitaria dell'Alto Adige Laboratorio Aziendale di Microbiologia e Virologia	Istituto di Genomica Applicata	Elisabetta Pagani et al
EPI_ISL_1222863	Italy/TAA-IGA-1900507476/2021	2021-02-22	Europe	Italy	Azienda Sanitaria dell'Alto Adige Laboratorio Aziendale di Microbiologia e Virologia	Istituto di Genomica Applicata	Elisabetta Pagani et al
EPI_ISL_1222873	Italy/TAA-IGA-1900507490/2021	2021-02-23	Europe	Italy	Azienda Sanitaria dell'Alto Adige Laboratorio Aziendale di Microbiologia e Virologia	Istituto di Genomica Applicata	Elisabetta Pagani et al
EPI_ISL_1222824	Italy/TAA-IGA-1900507528/2021	2021-02-22	Europe	Italy	Azienda Sanitaria dell'Alto Adige Laboratorio Aziendale di Microbiologia e Virologia	Istituto di Genomica Applicata	Elisabetta Pagani et al
EPI_ISL_1222826	Italy/TAA-IGA-1900507536/2021	2021-02-22	Europe	Italy	Azienda Sanitaria dell'Alto Adige Laboratorio Aziendale di Microbiologia e Virologia	Istituto di Genomica Applicata	Elisabetta Pagani et al
EPI_ISL_1222875	Italy/TAA-IGA-1900507587/2021	2021-02-23	Europe	Italy	Azienda Sanitaria dell'Alto Adige Laboratorio Aziendale di Microbiologia e Virologia	Istituto di Genomica Applicata	Elisabetta Pagani et al
EPI_ISL_1222851	Italy/TAA-IGA-1900507692/2021	2021-02-22	Europe	Italy	Azienda Sanitaria dell'Alto Adige Laboratorio Aziendale di Microbiologia e Virologia	Istituto di Genomica Applicata	Elisabetta Pagani et al
EPI_ISL_1222858	Italy/TAA-IGA-1900507825/2021	2021-02-22	Europe	Italy	Azienda Sanitaria dell'Alto Adige Laboratorio Aziendale di Microbiologia e Virologia	Istituto di Genomica Applicata	Elisabetta Pagani et al
EPI_ISL_1222822	Italy/TAA-IGA-1900507885/2021	2021-02-22	Europe	Italy	Azienda Sanitaria dell'Alto Adige Laboratorio Aziendale di Microbiologia e Virologia	Istituto di Genomica Applicata	Elisabetta Pagani et al
EPI_ISL_1222857	Italy/TAA-IGA-1900507917/2021	2021-02-22	Europe	Italy	Azienda Sanitaria dell'Alto Adige Laboratorio Aziendale di Microbiologia e Virologia	Istituto di Genomica Applicata	Elisabetta Pagani et al
EPI_ISL_1222828	Italy/TAA-IGA-1900507920/2021	2021-02-22	Europe	Italy	Azienda Sanitaria dell'Alto Adige Laboratorio Aziendale di Microbiologia e Virologia	Istituto di Genomica Applicata	Elisabetta Pagani et al
EPI_ISL_1222823	Italy/TAA-IGA-1900508010/2021	2021-02-22	Europe	Italy	Azienda Sanitaria dell'Alto Adige Laboratorio Aziendale di Microbiologia e Virologia	Istituto di Genomica Applicata	Elisabetta Pagani et al
EPI_ISL_1222850	Italy/TAA-IGA-1900508012/2021	2021-02-22	Europe	Italy	Azienda Sanitaria dell'Alto Adige Laboratorio Aziendale di Microbiologia e Virologia	Istituto di Genomica Applicata	Elisabetta Pagani et al
EPI_ISL_1222856	Italy/TAA-IGA-1900508151/2021	2021-02-22	Europe	Italy	Azienda Sanitaria dell'Alto Adige Laboratorio Aziendale di Microbiologia e Virologia	Istituto di Genomica Applicata	Elisabetta Pagani et al
EPI_ISL_1222895	Italy/TAA-IGA-1900508210/2021	2021-02-23	Europe	Italy	Azienda Sanitaria dell'Alto Adige Laboratorio Aziendale di Microbiologia e Virologia	Istituto di Genomica Applicata	Elisabetta Pagani et al
EPI_ISL_1222846	Italy/TAA-IGA-1900508493/2021	2021-02-22	Europe	Italy	Azienda Sanitaria dell'Alto Adige Laboratorio Aziendale di Microbiologia e Virologia	Istituto di Genomica Applicata	Elisabetta Pagani et al
EPI_ISL_1222847	Italy/TAA-IGA-1900508495/2021	2021-02-22	Europe	Italy	Azienda Sanitaria dell'Alto Adige Laboratorio Aziendale di Microbiologia e Virologia	Istituto di Genomica Applicata	Elisabetta Pagani et al
EPI_ISL_1222848	Italy/TAA-IGA-1900508507/2021	2021-02-22	Europe	Italy	Azienda Sanitaria dell'Alto Adige Laboratorio Aziendale di Microbiologia e Virologia	Istituto di Genomica Applicata	Elisabetta Pagani et al
EPI_ISL_1222843	Italy/TAA-IGA-1900508714/2021	2021-02-23	Europe	Italy	Azienda Sanitaria dell'Alto Adige Laboratorio Aziendale di Microbiologia e Virologia	Istituto di Genomica Applicata	Elisabetta Pagani et al
EPI_ISL_1222842	Italy/TAA-IGA-1900508715/2021	2021-02-23	Europe	Italy	Azienda Sanitaria dell'Alto Adige Laboratorio Aziendale di Microbiologia e Virologia	Istituto di Genomica Applicata	Elisabetta Pagani et al
EPI_ISL_1222849	Italy/TAA-IGA-1900508909/2021	2021-02-23	Europe	Italy	Azienda Sanitaria dell'Alto Adige Laboratorio Aziendale di Microbiologia e Virologia	Istituto di Genomica Applicata	Elisabetta Pagani et al
EPI_ISL_1222890	Italy/TAA-IGA-1900509004/2021	2021-02-24	Europe	Italy	Azienda Sanitaria dell'Alto Adige Laboratorio Aziendale di Microbiologia e Virologia	Istituto di Genomica Applicata	Elisabetta Pagani et al
EPI_ISL_1222899	Italy/TAA-IGA-1900509355/2021	2021-02-23	Europe	Italy	Azienda Sanitaria dell'Alto Adige Laboratorio Aziendale di Microbiologia e Virologia	Istituto di Genomica Applicata	Elisabetta Pagani et al
EPI_ISL_1222897	Italy/TAA-IGA-1900509428/2021	2021-02-23	Europe	Italy	Azienda Sanitaria dell'Alto Adige Laboratorio Aziendale di Microbiologia e Virologia	Istituto di Genomica Applicata	Elisabetta Pagani et al
EPI_ISL_1222882	Italy/TAA-IGA-1900509539/2021	2021-02-24	Europe	Italy	Azienda Sanitaria dell'Alto Adige Laboratorio Aziendale di Microbiologia e Virologia	Istituto di Genomica Applicata	Elisabetta Pagani et al
EPI_ISL_1222871	Italy/TAA-IGA-1900509690/2021	2021-02-23	Europe	Italy	Azienda Sanitaria dell'Alto Adige Laboratorio Aziendale di Microbiologia e Virologia	Istituto di Genomica Applicata	Elisabetta Pagani et al
EPI_ISL_1222900	Italy/TAA-IGA-1900509857/2021	2021-02-23	Europe	Italy	Azienda Sanitaria dell'Alto Adige Laboratorio Aziendale di Microbiologia e Virologia	Istituto di Genomica Applicata	Elisabetta Pagani et al
EPI_ISL_1222901	Italy/TAA-IGA-1900509973/2021	2021-02-23	Europe	Italy	Azienda Sanitaria dell'Alto Adige Laboratorio Aziendale di Microbiologia e Virologia	Istituto di Genomica Applicata	Elisabetta Pagani et al
EPI_ISL_1222888	Italy/TAA-IGA-1900510796/2021	2021-02-24	Europe	Italy	Azienda Sanitaria dell'Alto Adige Laboratorio Aziendale di Microbiologia e Virologia	Istituto di Genomica Applicata	Elisabetta Pagani et al
EPI_ISL_1222889	Italy/TAA-IGA-1900511240/2021	2021-02-24	Europe	Italy	Azienda Sanitaria dell'Alto Adige Laboratorio Aziendale di Microbiologia e Virologia	Istituto di Genomica Applicata	Elisabetta Pagani et al
EPI_ISL_1222924	Italy/TAA-IGA-1900511352/2021	2021-02-25	Europe	Italy	Azienda Sanitaria dell'Alto Adige Laboratorio Aziendale di Microbiologia e Virologia	Istituto di Genomica Applicata	Elisabetta Pagani et al
EPI_ISL_1222877	Italy/TAA-IGA-1900512113/2021	2021-02-24	Europe	Italy	Azienda Sanitaria dell'Alto Adige Laboratorio Aziendale di Microbiologia e Virologia	Istituto di Genomica Applicata	Elisabetta Pagani et al
EPI_ISL_1222878	Italy/TAA-IGA-1900512119/2021	2021-02-24	Europe	Italy	Azienda Sanitaria dell'Alto Adige Laboratorio Aziendale di Microbiologia e Virologia	Istituto di Genomica Applicata	Elisabetta Pagani et al
EPI_ISL_1222902	Italy/TAA-IGA-1900512260/2021	2021-02-24	Europe	Italy	Azienda Sanitaria dell'Alto Adige Laboratorio Aziendale di Microbiologia e Virologia	Istituto di Genomica Applicata	Elisabetta Pagani et al
EPI_ISL_1222918	Italy/TAA-IGA-1900512340/2021	2021-02-25	Europe	Italy	Azienda Sanitaria dell'Alto Adige Laboratorio Aziendale di Microbiologia e Virologia	Istituto di Genomica Applicata	Elisabetta Pagani et al
EPI_ISL_1222917	Italy/TAA-IGA-1900512434/2021	2021-02-25	Europe	Italy	Azienda Sanitaria dell'Alto Adige Laboratorio Aziendale di Microbiologia e Virologia	Istituto di Genomica Applicata	Elisabetta Pagani et al
EPI_ISL_1222926	Italy/TAA-IGA-1900513784/2021	2021-02-25	Europe	Italy	Azienda Sanitaria dell'Alto Adige Laboratorio Aziendale di Microbiologia e Virologia	Istituto di Genomica Applicata	Elisabetta Pagani et al
EPI_ISL_1222925	Italy/TAA-IGA-1900513813/2021	2021-02-25	Europe	Italy	Azienda Sanitaria dell'Alto Adige Laboratorio Aziendale di Microbiologia e Virologia	Istituto di Genomica Applicata	Elisabetta Pagani et al
EPI_ISL_1222914	Italy/TAA-IGA-1900513906/2021	2021-02-25	Europe	Italy	Azienda Sanitaria dell'Alto Adige Laboratorio Aziendale di Microbiologia e Virologia	Istituto di Genomica Applicata	Elisabetta Pagani et al
EPI_ISL_1222908	Italy/TAA-IGA-1900514117/2021	2021-02-25	Europe	Italy	Azienda Sanitaria dell'Alto Adige Laboratorio Aziendale di Microbiologia e Virologia	Istituto di Genomica Applicata	Elisabetta Pagani et al
EPI_ISL_1222906	Italy/TAA-IGA-1900514347/2021	2021-02-25	Europe	Italy	Azienda Sanitaria dell'Alto Adige Laboratorio Aziendale di Microbiologia e Virologia	Istituto di Genomica Applicata	Elisabetta Pagani et al
EPI_ISL_1222912	Italy/TAA-IGA-1900514662/2021	2021-02-25	Europe	Italy	Azienda Sanitaria dell'Alto Adige Laboratorio Aziendale di Microbiologia e Virologia	Istituto di Genomica Applicata	Elisabetta Pagani et al
EPI_ISL_1222916	Italy/TAA-IGA-1900514792/2021	2021-02-25	Europe	Italy	Azienda Sanitaria dell'Alto Adige Laboratorio Aziendale di Microbiologia e Virologia	Istituto di Genomica Applicata	Elisabetta Pagani et al
EPI_ISL_1222913	Italy/TAA-IGA-1900514848/2021	2021-02-25	Europe	Italy	Azienda Sanitaria dell'Alto Adige Laboratorio Aziendale di Microbiologia e Virologia	Istituto di Genomica Applicata	Elisabetta Pagani et al
EPI_ISL_1222911	Italy/TAA-IGA-1900514849/2021	2021-02-25	Europe	Italy	Azienda Sanitaria dell'Alto Adige Laboratorio Aziendale di Microbiologia e Virologia	Istituto di Genomica Applicata	Elisabetta Pagani et al
EPI_ISL_1222910	Italy/TAA-IGA-1900514960/2021	2021-02-25	Europe	Italy	Azienda Sanitaria dell'Alto Adige Laboratorio Aziendale di Microbiologia e Virologia	Istituto di Genomica Applicata	Elisabetta Pagani et al
EPI_ISL_1222909	Italy/TAA-IGA-1900515003/2021	2021-02-25	Europe	Italy	Azienda Sanitaria dell'Alto Adige Laboratorio Aziendale di Microbiologia e Virologia	Istituto di Genomica Applicata	Elisabetta Pagani et al
EPI_ISL_1222921	Italy/TAA-IGA-1900515692/2021	2021-02-26	Europe	Italy	Azienda Sanitaria dell'Alto Adige Laboratorio Aziendale di Microbiologia e Virologia	Istituto di Genomica Applicata	Elisabetta Pagani et al
EPI_ISL_1222922	Italy/TAA-IGA-1900515853/2021	2021-02-26	Europe	Italy	Azienda Sanitaria dell'Alto Adige Laboratorio Aziendale di Microbiologia e Virologia	Istituto di Genomica Applicata	Elisabetta Pagani et al
EPI_ISL_1523576	Italy/TAA-IGA-1900526560/2021	2021-03-08	Europe	Italy	Azienda Sanitaria dell'Alto Adige Laboratorio Aziendale di Microbiologia e Virologia	Istituto di Genomica Applicata	Elisabetta Pagani et al
EPI_ISL_1523607	Italy/TAA-IGA-1900527626/2021	2021-03-12	Europe	Italy	Azienda Sanitaria dell'Alto Adige Laboratorio Aziendale di Microbiologia e Virologia	Istituto di Genomica Applicata	Elisabetta Pagani et al
EPI_ISL_1523551	Italy/TAA-IGA-1900529029/2021	2021-03-09	Europe	Italy	Azienda Sanitaria dell'Alto Adige Laboratorio Aziendale di Microbiologia e Virologia	Istituto di Genomica Applicata	Elisabetta Pagani et al
EPI_ISL_1523574	Italy/TAA-IGA-1900529282/2021	2021-03-08	Europe	Italy	Azienda Sanitaria dell'Alto Adige Laboratorio Aziendale di Microbiologia e Virologia	Istituto di Genomica Applicata	Elisabetta Pagani et al
EPI_ISL_1523575	Italy/TAA-IGA-1900529297/2021	2021-03-08	Europe	Italy	Azienda Sanitaria dell'Alto Adige Laboratorio Aziendale di Microbiologia e Virologia	Istituto di Genomica Applicata	Elisabetta Pagani et al
EPI_ISL_1523552	Italy/TAA-IGA-1900529654/2021	2021-03-09	Europe	Italy	Azienda Sanitaria dell'Alto Adige Laboratorio Aziendale di Microbiologia e Virologia	Istituto di Genomica Applicata	Elisabetta Pagani et al
EPI_ISL_1489741	Italy/TAA-IGA-1900529702/2021	2021-03-15	Europe	Italy	Azienda Sanitaria dell'Alto Adige Laboratorio Aziendale di Microbiologia e Virologia	Istituto di Genomica Applicata	Elisabetta Pagani et al
EPI_ISL_1523553	Italy/TAA-IGA-1900529763/2021	2021-03-09	Europe	Italy	Azienda Sanitaria dell'Alto Adige Laboratorio Aziendale di Microbiologia e Virologia	Istituto di Genomica Applicata	Elisabetta Pagani et al
EPI_ISL_1523544	Italy/TAA-IGA-1900529773/2021	2021-03-09	Europe	Italy	Azienda Sanitaria dell'Alto Adige Laboratorio Aziendale di Microbiologia e Virologia	Istituto di Genomica Applicata	Elisabetta Pagani et al
EPI_ISL_1523587	Italy/TAA-IGA-1900529818/2021	2021-03-09	Europe	Italy	Azienda Sanitaria dell'Alto Adige Laboratorio Aziendale di Microbiologia e Virologia	Istituto di Genomica Applicata	Elisabetta Pagani et al
EPI_ISL_1523546	Italy/TAA-IGA-1900529951/2021	2021-03-09	Europe	Italy	Azienda Sanitaria dell'Alto Adige Laboratorio Aziendale di Microbiologia e Virologia	Istituto di Genomica Applicata	Elisabetta Pagani et al
EPI_ISL_1523563	Italy/TAA-IGA-1900529955/2021	2021-03-09	Europe	Italy	Azienda Sanitaria dell'Alto Adige Laboratorio Aziendale di Microbiologia e Virologia	Istituto di Genomica Applicata	Elisabetta Pagani et al
EPI_ISL_1523588	Italy/TAA-IGA-1900529956/2021	2021-03-09	Europe	Italy	Azienda Sanitaria dell'Alto Adige Laboratorio Aziendale di Microbiologia e Virologia	Istituto di Genomica Applicata	Elisabetta Pagani et al
EPI_ISL_1523590	Italy/TAA-IGA-1900529957/2021	2021-03-09	Europe	Italy	Azienda Sanitaria dell'Alto Adige Laboratorio Aziendale di Microbiologia e Virologia	Istituto di Genomica Applicata	Elisabetta Pagani et al
EPI_ISL_1523547	Italy/TAA-IGA-1900529958/2021	2021-03-09	Europe	Italy	Azienda Sanitaria dell'Alto Adige Laboratorio Aziendale di Microbiologia e Virologia	Istituto di Genomica Applicata	Elisabetta Pagani et al
EPI_ISL_1523545	Italy/TAA-IGA-1900529960/2021	2021-03-09	Europe	Italy	Azienda Sanitaria dell'Alto Adige Laboratorio Aziendale di Microbiologia e Virologia	Istituto di Genomica Applicata	Elisabetta Pagani et al
EPI_ISL_1523548	Italy/TAA-IGA-1900529964/2021	2021-03-09	Europe	Italy	Azienda Sanitaria dell'Alto Adige Laboratorio Aziendale di Microbiologia e Virologia	Istituto di Genomica Applicata	Elisabetta Pagani et al
EPI_ISL_1523572	Italy/TAA-IGA-1900529969/2021	2021-03-09	Europe	Italy	Azienda Sanitaria dell'Alto Adige Laboratorio Aziendale di Microbiologia e Virologia	Istituto di Genomica Applicata	Elisabetta Pagani et al
EPI_ISL_1523549	Italy/TAA-IGA-1900530005/2021	2021-03-09	Europe	Italy	Azienda Sanitaria dell'Alto Adige Laboratorio Aziendale di Microbiologia e Virologia	Istituto di Genomica Applicata	Elisabetta Pagani et al
EPI_ISL_1523589	Italy/TAA-IGA-1900530013/2021	2021-03-09	Europe	Italy	Azienda Sanitaria dell'Alto Adige Laboratorio Aziendale di Microbiologia e Virologia	Istituto di Genomica Applicata	Elisabetta Pagani et al
EPI_ISL_1523550	Italy/TAA-IGA-1900530079/2021	2021-03-09	Europe	Italy	Azienda Sanitaria dell'Alto Adige Laboratorio Aziendale di Microbiologia e Virologia	Istituto di Genomica Applicata	Elisabetta Pagani et al
EPI_ISL_1523558	Italy/TAA-IGA-1900530193/2021	2021-03-09	Europe	Italy	Azienda Sanitaria dell'Alto Adige Laboratorio Aziendale di Microbiologia e Virologia	Istituto di Genomica Applicata	Elisabetta Pagani et al
EPI_ISL_1523559	Italy/TAA-IGA-1900530197/2021	2021-03-09	Europe	Italy	Azienda Sanitaria dell'Alto Adige Laboratorio Aziendale di Microbiologia e Virologia	Istituto di Genomica Applicata	Elisabetta Pagani et al
EPI_ISL_1523560	Italy/TAA-IGA-1900530199/2021	2021-03-09	Europe	Italy	Azienda Sanitaria dell'Alto Adige Laboratorio Aziendale di Microbiologia e Virologia	Istituto di Genomica Applicata	Elisabetta Pagani et al
EPI_ISL_1523564	Italy/TAA-IGA-1900530253/2021	2021-03-09	Europe	Italy	Azienda Sanitaria dell'Alto Adige Laboratorio Aziendale di Microbiologia e Virologia	Istituto di Genomica Applicata	Elisabetta Pagani et al
EPI_ISL_1523565	Italy/TAA-IGA-1900530309/2021	2021-03-09	Europe	Italy	Azienda Sanitaria dell'Alto Adige Laboratorio Aziendale di Microbiologia e Virologia	Istituto di Genomica Applicata	Elisabetta Pagani et al
EPI_ISL_1523570	Italy/TAA-IGA-1900530554/2021	2021-03-09	Europe	Italy	Azienda Sanitaria dell'Alto Adige Laboratorio Aziendale di Microbiologia e Virologia	Istituto di Genomica Applicata	Elisabetta Pagani et al
EPI_ISL_1523561	Italy/TAA-IGA-1900530599/2021	2021-03-09	Europe	Italy	Azienda Sanitaria dell'Alto Adige Laboratorio Aziendale di Microbiologia e Virologia	Istituto di Genomica Applicata	Elisabetta Pagani et al
EPI_ISL_1523571	Italy/TAA-IGA-1900530602/2021	2021-03-09	Europe	Italy	Azienda Sanitaria dell'Alto Adige Laboratorio Aziendale di Microbiologia e Virologia	Istituto di Genomica Applicata	Elisabetta Pagani et al
EPI_ISL_1523562	Italy/TAA-IGA-1900530603/2021	2021-03-09	Europe	Italy	Azienda Sanitaria dell'Alto Adige Laboratorio Aziendale di Microbiologia e Virologia	Istituto di Genomica Applicata	Elisabetta Pagani et al
EPI_ISL_1523573	Italy/TAA-IGA-1900530682/2021	2021-03-09	Europe	Italy	Azienda Sanitaria dell'Alto Adige Laboratorio Aziendale di Microbiologia e Virologia	Istituto di Genomica Applicata	Elisabetta Pagani et al
EPI_ISL_1523591	Italy/TAA-IGA-1900530710/2021	2021-03-09	Europe	Italy	Azienda Sanitaria dell'Alto Adige Laboratorio Aziendale di Microbiologia e Virologia	Istituto di Genomica Applicata	Elisabetta Pagani et al
EPI_ISL_1523566	Italy/TAA-IGA-1900530729/2021	2021-03-09	Europe	Italy	Azienda Sanitaria dell'Alto Adige Laboratorio Aziendale di Microbiologia e Virologia	Istituto di Genomica Applicata	Elisabetta Pagani et al
EPI_ISL_1489764	Italy/TAA-IGA-1900530795/2021	2021-03-16	Europe	Italy	Azienda Sanitaria dell'Alto Adige Laboratorio Aziendale di Microbiologia e Virologia	Istituto di Genomica Applicata	Elisabetta Pagani et al
EPI_ISL_1523567	Italy/TAA-IGA-1900530845/2021	2021-03-09	Europe	Italy	Azienda Sanitaria dell'Alto Adige Laboratorio Aziendale di Microbiologia e Virologia	Istituto di Genomica Applicata	Elisabetta Pagani et al
EPI_ISL_1523569	Italy/TAA-IGA-1900530854/2021	2021-03-10	Europe	Italy	Azienda Sanitaria dell'Alto Adige Laboratorio Aziendale di Microbiologia e Virologia	Istituto di Genomica Applicata	Elisabetta Pagani et al
EPI_ISL_1523568	Italy/TAA-IGA-1900530855/2021	2021-03-10	Europe	Italy	Azienda Sanitaria dell'Alto Adige Laboratorio Aziendale di Microbiologia e Virologia	Istituto di Genomica Applicata	Elisabetta Pagani et al
EPI_ISL_1523618	Italy/TAA-IGA-1900530874/2021	2021-03-10	Europe	Italy	Azienda Sanitaria dell'Alto Adige Laboratorio Aziendale di Microbiologia e Virologia	Istituto di Genomica Applicata	Elisabetta Pagani et al
EPI_ISL_1523598	Italy/TAA-IGA-1900530876/2021	2021-03-10	Europe	Italy	Azienda Sanitaria dell'Alto Adige Laboratorio Aziendale di Microbiologia e Virologia	Istituto di Genomica Applicata	Elisabetta Pagani et al
EPI_ISL_1523621	Italy/TAA-IGA-1900530886/2021	2021-03-10	Europe	Italy	Azienda Sanitaria dell'Alto Adige Laboratorio Aziendale di Microbiologia e Virologia	Istituto di Genomica Applicata	Elisabetta Pagani et al
EPI_ISL_1523620	Italy/TAA-IGA-1900530888/2021	2021-03-10	Europe	Italy	Azienda Sanitaria dell'Alto Adige Laboratorio Aziendale di Microbiologia e Virologia	Istituto di Genomica Applicata	Elisabetta Pagani et al
EPI_ISL_1523593	Italy/TAA-IGA-1900530898/2021	2021-03-11	Europe	Italy	Azienda Sanitaria dell'Alto Adige Laboratorio Aziendale di Microbiologia e Virologia	Istituto di Genomica Applicata	Elisabetta Pagani et al
EPI_ISL_1523619	Italy/TAA-IGA-1900530906/2021	2021-03-10	Europe	Italy	Azienda Sanitaria dell'Alto Adige Laboratorio Aziendale di Microbiologia e Virologia	Istituto di Genomica Applicata	Elisabetta Pagani et al
EPI_ISL_1523622	Italy/TAA-IGA-1900530923/2021	2021-03-10	Europe	Italy	Azienda Sanitaria dell'Alto Adige Laboratorio Aziendale di Microbiologia e Virologia	Istituto di Genomica Applicata	Elisabetta Pagani et al
EPI_ISL_1523637	Italy/TAA-IGA-1900530959/2021	2021-03-10	Europe	Italy	Azienda Sanitaria dell'Alto Adige Laboratorio Aziendale di Microbiologia e Virologia	Istituto di Genomica Applicata	Elisabetta Pagani et al
EPI_ISL_1523602	Italy/TAA-IGA-1900530986/2021	2021-03-10	Europe	Italy	Azienda Sanitaria dell'Alto Adige Laboratorio Aziendale di Microbiologia e Virologia	Istituto di Genomica Applicata	Elisabetta Pagani et al
EPI_ISL_1523635	Italy/TAA-IGA-1900531054/2021	2021-03-10	Europe	Italy	Azienda Sanitaria dell'Alto Adige Laboratorio Aziendale di Microbiologia e Virologia	Istituto di Genomica Applicata	Elisabetta Pagani et al
EPI_ISL_1523638	Italy/TAA-IGA-1900531095/2021	2021-03-10	Europe	Italy	Azienda Sanitaria dell'Alto Adige Laboratorio Aziendale di Microbiologia e Virologia	Istituto di Genomica Applicata	Elisabetta Pagani et al
EPI_ISL_1523636	Italy/TAA-IGA-1900531102/2021	2021-03-10	Europe	Italy	Azienda Sanitaria dell'Alto Adige Laboratorio Aziendale di Microbiologia e Virologia	Istituto di Genomica Applicata	Elisabetta Pagani et al
EPI_ISL_1523623	Italy/TAA-IGA-1900531113/2021	2021-03-10	Europe	Italy	Azienda Sanitaria dell'Alto Adige Laboratorio Aziendale di Microbiologia e Virologia	Istituto di Genomica Applicata	Elisabetta Pagani et al
EPI_ISL_1523625	Italy/TAA-IGA-1900531123/2021	2021-03-10	Europe	Italy	Azienda Sanitaria dell'Alto Adige Laboratorio Aziendale di Microbiologia e Virologia	Istituto di Genomica Applicata	Elisabetta Pagani et al
EPI_ISL_1523592	Italy/TAA-IGA-1900531190/2021	2021-03-09	Europe	Italy	Azienda Sanitaria dell'Alto Adige Laboratorio Aziendale di Microbiologia e Virologia	Istituto di Genomica Applicata	Elisabetta Pagani et al
EPI_ISL_1523600	Italy/TAA-IGA-1900531214/2021	2021-03-10	Europe	Italy	Azienda Sanitaria dell'Alto Adige Laboratorio Aziendale di Microbiologia e Virologia	Istituto di Genomica Applicata	Elisabetta Pagani et al
EPI_ISL_1523639	Italy/TAA-IGA-1900531221/2021	2021-03-10	Europe	Italy	Azienda Sanitaria dell'Alto Adige Laboratorio Aziendale di Microbiologia e Virologia	Istituto di Genomica Applicata	Elisabetta Pagani et al
EPI_ISL_1523599	Italy/TAA-IGA-1900531222/2021	2021-03-10	Europe	Italy	Azienda Sanitaria dell'Alto Adige Laboratorio Aziendale di Microbiologia e Virologia	Istituto di Genomica Applicata	Elisabetta Pagani et al
EPI_ISL_1523597	Italy/TAA-IGA-1900531264/2021	2021-03-10	Europe	Italy	Azienda Sanitaria dell'Alto Adige Laboratorio Aziendale di Microbiologia e Virologia	Istituto di Genomica Applicata	Elisabetta Pagani et al
EPI_ISL_1523624	Italy/TAA-IGA-1900531308/2021	2021-03-10	Europe	Italy	Azienda Sanitaria dell'Alto Adige Laboratorio Aziendale di Microbiologia e Virologia	Istituto di Genomica Applicata	Elisabetta Pagani et al
EPI_ISL_1489747	Italy/TAA-IGA-1900532022/2021	2021-03-15	Europe	Italy	Azienda Sanitaria dell'Alto Adige Laboratorio Aziendale di Microbiologia e Virologia	Istituto di Genomica Applicata	Elisabetta Pagani et al
EPI_ISL_1523582	Italy/TAA-IGA-1900532281/2021	2021-03-11	Europe	Italy	Azienda Sanitaria dell'Alto Adige Laboratorio Aziendale di Microbiologia e Virologia	Istituto di Genomica Applicata	Elisabetta Pagani et al
EPI_ISL_1523596	Italy/TAA-IGA-1900532285/2021	2021-03-11	Europe	Italy	Azienda Sanitaria dell'Alto Adige Laboratorio Aziendale di Microbiologia e Virologia	Istituto di Genomica Applicata	Elisabetta Pagani et al
EPI_ISL_1523579	Italy/TAA-IGA-1900532365/2021	2021-03-11	Europe	Italy	Azienda Sanitaria dell'Alto Adige Laboratorio Aziendale di Microbiologia e Virologia	Istituto di Genomica Applicata	Elisabetta Pagani et al
EPI_ISL_1523578	Italy/TAA-IGA-1900532449/2021	2021-03-11	Europe	Italy	Azienda Sanitaria dell'Alto Adige Laboratorio Aziendale di Microbiologia e Virologia	Istituto di Genomica Applicata	Elisabetta Pagani et al
EPI_ISL_1523554	Italy/TAA-IGA-1900532463/2021	2021-03-11	Europe	Italy	Azienda Sanitaria dell'Alto Adige Laboratorio Aziendale di Microbiologia e Virologia	Istituto di Genomica Applicata	Elisabetta Pagani et al
EPI_ISL_1523556	Italy/TAA-IGA-1900532466/2021	2021-03-11	Europe	Italy	Azienda Sanitaria dell'Alto Adige Laboratorio Aziendale di Microbiologia e Virologia	Istituto di Genomica Applicata	Elisabetta Pagani et al
EPI_ISL_1523557	Italy/TAA-IGA-1900532473/2021	2021-03-11	Europe	Italy	Azienda Sanitaria dell'Alto Adige Laboratorio Aziendale di Microbiologia e Virologia	Istituto di Genomica Applicata	Elisabetta Pagani et al
EPI_ISL_1523555	Italy/TAA-IGA-1900532480/2021	2021-03-11	Europe	Italy	Azienda Sanitaria dell'Alto Adige Laboratorio Aziendale di Microbiologia e Virologia	Istituto di Genomica Applicata	Elisabetta Pagani et al
EPI_ISL_1523595	Italy/TAA-IGA-1900532515/2021	2021-03-11	Europe	Italy	Azienda Sanitaria dell'Alto Adige Laboratorio Aziendale di Microbiologia e Virologia	Istituto di Genomica Applicata	Elisabetta Pagani et al
EPI_ISL_1523577	Italy/TAA-IGA-1900532631/2021	2021-03-11	Europe	Italy	Azienda Sanitaria dell'Alto Adige Laboratorio Aziendale di Microbiologia e Virologia	Istituto di Genomica Applicata	Elisabetta Pagani et al
EPI_ISL_1523583	Italy/TAA-IGA-1900532649/2021	2021-03-11	Europe	Italy	Azienda Sanitaria dell'Alto Adige Laboratorio Aziendale di Microbiologia e Virologia	Istituto di Genomica Applicata	Elisabetta Pagani et al
EPI_ISL_1523594	Italy/TAA-IGA-1900532717/2021	2021-03-11	Europe	Italy	Azienda Sanitaria dell'Alto Adige Laboratorio Aziendale di Microbiologia e Virologia	Istituto di Genomica Applicata	Elisabetta Pagani et al
EPI_ISL_1523581	Italy/TAA-IGA-1900532813/2021	2021-03-11	Europe	Italy	Azienda Sanitaria dell'Alto Adige Laboratorio Aziendale di Microbiologia e Virologia	Istituto di Genomica Applicata	Elisabetta Pagani et al
EPI_ISL_1523617	Italy/TAA-IGA-1900532878/2021	2021-03-11	Europe	Italy	Azienda Sanitaria dell'Alto Adige Laboratorio Aziendale di Microbiologia e Virologia	Istituto di Genomica Applicata	Elisabetta Pagani et al
EPI_ISL_1523615	Italy/TAA-IGA-1900532891/2021	2021-03-11	Europe	Italy	Azienda Sanitaria dell'Alto Adige Laboratorio Aziendale di Microbiologia e Virologia	Istituto di Genomica Applicata	Elisabetta Pagani et al
EPI_ISL_1523614	Italy/TAA-IGA-1900532977/2021	2021-03-11	Europe	Italy	Azienda Sanitaria dell'Alto Adige Laboratorio Aziendale di Microbiologia e Virologia	Istituto di Genomica Applicata	Elisabetta Pagani et al
EPI_ISL_1523613	Italy/TAA-IGA-1900533049/2021	2021-03-11	Europe	Italy	Azienda Sanitaria dell'Alto Adige Laboratorio Aziendale di Microbiologia e Virologia	Istituto di Genomica Applicata	Elisabetta Pagani et al
EPI_ISL_1523580	Italy/TAA-IGA-1900533052/2021	2021-03-11	Europe	Italy	Azienda Sanitaria dell'Alto Adige Laboratorio Aziendale di Microbiologia e Virologia	Istituto di Genomica Applicata	Elisabetta Pagani et al
EPI_ISL_1523616	Italy/TAA-IGA-1900533091/2021	2021-03-11	Europe	Italy	Azienda Sanitaria dell'Alto Adige Laboratorio Aziendale di Microbiologia e Virologia	Istituto di Genomica Applicata	Elisabetta Pagani et al
EPI_ISL_1523606	Italy/TAA-IGA-1900533173/2021	2021-03-11	Europe	Italy	Azienda Sanitaria dell'Alto Adige Laboratorio Aziendale di Microbiologia e Virologia	Istituto di Genomica Applicata	Elisabetta Pagani et al
EPI_ISL_1523604	Italy/TAA-IGA-1900533181/2021	2021-03-11	Europe	Italy	Azienda Sanitaria dell'Alto Adige Laboratorio Aziendale di Microbiologia e Virologia	Istituto di Genomica Applicata	Elisabetta Pagani et al
EPI_ISL_1523605	Italy/TAA-IGA-1900533189/2021	2021-03-11	Europe	Italy	Azienda Sanitaria dell'Alto Adige Laboratorio Aziendale di Microbiologia e Virologia	Istituto di Genomica Applicata	Elisabetta Pagani et al
EPI_ISL_1523585	Italy/TAA-IGA-1900533333/2021	2021-03-12	Europe	Italy	Azienda Sanitaria dell'Alto Adige Laboratorio Aziendale di Microbiologia e Virologia	Istituto di Genomica Applicata	Elisabetta Pagani et al
EPI_ISL_1523609	Italy/TAA-IGA-1900533400/2021	2021-03-12	Europe	Italy	Azienda Sanitaria dell'Alto Adige Laboratorio Aziendale di Microbiologia e Virologia	Istituto di Genomica Applicata	Elisabetta Pagani et al
EPI_ISL_1523610	Italy/TAA-IGA-1900533539/2021	2021-03-12	Europe	Italy	Azienda Sanitaria dell'Alto Adige Laboratorio Aziendale di Microbiologia e Virologia	Istituto di Genomica Applicata	Elisabetta Pagani et al
EPI_ISL_1523630	Italy/TAA-IGA-1900533665/2021	2021-03-12	Europe	Italy	Azienda Sanitaria dell'Alto Adige Laboratorio Aziendale di Microbiologia e Virologia	Istituto di Genomica Applicata	Elisabetta Pagani et al
EPI_ISL_1523629	Italy/TAA-IGA-1900533708/2021	2021-03-12	Europe	Italy	Azienda Sanitaria dell'Alto Adige Laboratorio Aziendale di Microbiologia e Virologia	Istituto di Genomica Applicata	Elisabetta Pagani et al
EPI_ISL_1489752	Italy/TAA-IGA-19005337088/2021	2021-03-16	Europe	Italy	Azienda Sanitaria dell'Alto Adige Laboratorio Aziendale di Microbiologia e Virologia	Istituto di Genomica Applicata	Elisabetta Pagani et al
EPI_ISL_1523632	Italy/TAA-IGA-1900533726/2021	2021-03-12	Europe	Italy	Azienda Sanitaria dell'Alto Adige Laboratorio Aziendale di Microbiologia e Virologia	Istituto di Genomica Applicata	Elisabetta Pagani et al
EPI_ISL_1523628	Italy/TAA-IGA-1900533728/2021	2021-03-12	Europe	Italy	Azienda Sanitaria dell'Alto Adige Laboratorio Aziendale di Microbiologia e Virologia	Istituto di Genomica Applicata	Elisabetta Pagani et al
EPI_ISL_1523631	Italy/TAA-IGA-1900533758/2021	2021-03-12	Europe	Italy	Azienda Sanitaria dell'Alto Adige Laboratorio Aziendale di Microbiologia e Virologia	Istituto di Genomica Applicata	Elisabetta Pagani et al
EPI_ISL_1523627	Italy/TAA-IGA-1900533822/2021	2021-03-12	Europe	Italy	Azienda Sanitaria dell'Alto Adige Laboratorio Aziendale di Microbiologia e Virologia	Istituto di Genomica Applicata	Elisabetta Pagani et al
EPI_ISL_1523633	Italy/TAA-IGA-1900533827/2021	2021-03-12	Europe	Italy	Azienda Sanitaria dell'Alto Adige Laboratorio Aziendale di Microbiologia e Virologia	Istituto di Genomica Applicata	Elisabetta Pagani et al
EPI_ISL_1523626	Italy/TAA-IGA-1900533847/2021	2021-03-12	Europe	Italy	Azienda Sanitaria dell'Alto Adige Laboratorio Aziendale di Microbiologia e Virologia	Istituto di Genomica Applicata	Elisabetta Pagani et al
EPI_ISL_1523611	Italy/TAA-IGA-1900533883/2021	2021-03-12	Europe	Italy	Azienda Sanitaria dell'Alto Adige Laboratorio Aziendale di Microbiologia e Virologia	Istituto di Genomica Applicata	Elisabetta Pagani et al
EPI_ISL_1523612	Italy/TAA-IGA-1900533898/2021	2021-03-12	Europe	Italy	Azienda Sanitaria dell'Alto Adige Laboratorio Aziendale di Microbiologia e Virologia	Istituto di Genomica Applicata	Elisabetta Pagani et al
EPI_ISL_1489740	Italy/TAA-IGA-1900534242/2021	2021-03-15	Europe	Italy	Azienda Sanitaria dell'Alto Adige Laboratorio Aziendale di Microbiologia e Virologia	Istituto di Genomica Applicata	Elisabetta Pagani et al
EPI_ISL_1489743	Italy/TAA-IGA-1900535103/2021	2021-03-15	Europe	Italy	Azienda Sanitaria dell'Alto Adige Laboratorio Aziendale di Microbiologia e Virologia	Istituto di Genomica Applicata	Elisabetta Pagani et al
EPI_ISL_1489776	Italy/TAA-IGA-1900535894/2021	2021-03-15	Europe	Italy	Azienda Sanitaria dell'Alto Adige Laboratorio Aziendale di Microbiologia e Virologia	Istituto di Genomica Applicata	Elisabetta Pagani et al
EPI_ISL_1489775	Italy/TAA-IGA-1900536238/2021	2021-03-15	Europe	Italy	Azienda Sanitaria dell'Alto Adige Laboratorio Aziendale di Microbiologia e Virologia	Istituto di Genomica Applicata	Elisabetta Pagani et al
EPI_ISL_1489765	Italy/TAA-IGA-1900536544/2021	2021-03-16	Europe	Italy	Azienda Sanitaria dell'Alto Adige Laboratorio Aziendale di Microbiologia e Virologia	Istituto di Genomica Applicata	Elisabetta Pagani et al
EPI_ISL_1489777	Italy/TAA-IGA-1900536697/2021	2021-03-15	Europe	Italy	Azienda Sanitaria dell'Alto Adige Laboratorio Aziendale di Microbiologia e Virologia	Istituto di Genomica Applicata	Elisabetta Pagani et al
EPI_ISL_1489746	Italy/TAA-IGA-1900536714/2021	2021-03-15	Europe	Italy	Azienda Sanitaria dell'Alto Adige Laboratorio Aziendale di Microbiologia e Virologia	Istituto di Genomica Applicata	Elisabetta Pagani et al
EPI_ISL_1489745	Italy/TAA-IGA-1900536716/2021	2021-03-15	Europe	Italy	Azienda Sanitaria dell'Alto Adige Laboratorio Aziendale di Microbiologia e Virologia	Istituto di Genomica Applicata	Elisabetta Pagani et al
EPI_ISL_1489744	Italy/TAA-IGA-1900536738/2021	2021-03-15	Europe	Italy	Azienda Sanitaria dell'Alto Adige Laboratorio Aziendale di Microbiologia e Virologia	Istituto di Genomica Applicata	Elisabetta Pagani et al
EPI_ISL_1489779	Italy/TAA-IGA-1900536765/2021	2021-03-15	Europe	Italy	Azienda Sanitaria dell'Alto Adige Laboratorio Aziendale di Microbiologia e Virologia	Istituto di Genomica Applicata	Elisabetta Pagani et al
EPI_ISL_1489778	Italy/TAA-IGA-1900536772/2021	2021-03-15	Europe	Italy	Azienda Sanitaria dell'Alto Adige Laboratorio Aziendale di Microbiologia e Virologia	Istituto di Genomica Applicata	Elisabetta Pagani et al
EPI_ISL_1489780	Italy/TAA-IGA-1900536782/2021	2021-03-15	Europe	Italy	Azienda Sanitaria dell'Alto Adige Laboratorio Aziendale di Microbiologia e Virologia	Istituto di Genomica Applicata	Elisabetta Pagani et al
EPI_ISL_1489756	Italy/TAA-IGA-1900536926/2021	2021-03-16	Europe	Italy	Azienda Sanitaria dell'Alto Adige Laboratorio Aziendale di Microbiologia e Virologia	Istituto di Genomica Applicata	Elisabetta Pagani et al
EPI_ISL_1489751	Italy/TAA-IGA-1900536960/2021	2021-03-16	Europe	Italy	Azienda Sanitaria dell'Alto Adige Laboratorio Aziendale di Microbiologia e Virologia	Istituto di Genomica Applicata	Elisabetta Pagani et al
EPI_ISL_1489750	Italy/TAA-IGA-1900537031/2021	2021-03-16	Europe	Italy	Azienda Sanitaria dell'Alto Adige Laboratorio Aziendale di Microbiologia e Virologia	Istituto di Genomica Applicata	Elisabetta Pagani et al
EPI_ISL_1489761	Italy/TAA-IGA-1900537134/2021	2021-03-16	Europe	Italy	Azienda Sanitaria dell'Alto Adige Laboratorio Aziendale di Microbiologia e Virologia	Istituto di Genomica Applicata	Elisabetta Pagani et al
EPI_ISL_1489824	Italy/TAA-IGA-1900537155/2021	2021-03-17	Europe	Italy	Azienda Sanitaria dell'Alto Adige Laboratorio Aziendale di Microbiologia e Virologia	Istituto di Genomica Applicata	Elisabetta Pagani et al
EPI_ISL_1489753	Italy/TAA-IGA-1900537168/2021	2021-03-16	Europe	Italy	Azienda Sanitaria dell'Alto Adige Laboratorio Aziendale di Microbiologia e Virologia	Istituto di Genomica Applicata	Elisabetta Pagani et al
EPI_ISL_1489754	Italy/TAA-IGA-1900537216/2021	2021-03-16	Europe	Italy	Azienda Sanitaria dell'Alto Adige Laboratorio Aziendale di Microbiologia e Virologia	Istituto di Genomica Applicata	Elisabetta Pagani et al
EPI_ISL_1489825	Italy/TAA-IGA-1900537262/2021	2021-03-17	Europe	Italy	Azienda Sanitaria dell'Alto Adige Laboratorio Aziendale di Microbiologia e Virologia	Istituto di Genomica Applicata	Elisabetta Pagani et al
EPI_ISL_1489749	Italy/TAA-IGA-1900537301/2021	2021-03-16	Europe	Italy	Azienda Sanitaria dell'Alto Adige Laboratorio Aziendale di Microbiologia e Virologia	Istituto di Genomica Applicata	Elisabetta Pagani et al
EPI_ISL_1489772	Italy/TAA-IGA-1900537306/2021	2021-03-16	Europe	Italy	Azienda Sanitaria dell'Alto Adige Laboratorio Aziendale di Microbiologia e Virologia	Istituto di Genomica Applicata	Elisabetta Pagani et al
EPI_ISL_1489763	Italy/TAA-IGA-1900537367/2021	2021-03-16	Europe	Italy	Azienda Sanitaria dell'Alto Adige Laboratorio Aziendale di Microbiologia e Virologia	Istituto di Genomica Applicata	Elisabetta Pagani et al
EPI_ISL_1489760	Italy/TAA-IGA-1900537375/2021	2021-03-16	Europe	Italy	Azienda Sanitaria dell'Alto Adige Laboratorio Aziendale di Microbiologia e Virologia	Istituto di Genomica Applicata	Elisabetta Pagani et al
EPI_ISL_1489755	Italy/TAA-IGA-1900537406/2021	2021-03-16	Europe	Italy	Azienda Sanitaria dell'Alto Adige Laboratorio Aziendale di Microbiologia e Virologia	Istituto di Genomica Applicata	Elisabetta Pagani et al
EPI_ISL_1489766	Italy/TAA-IGA-1900537408/2021	2021-03-16	Europe	Italy	Azienda Sanitaria dell'Alto Adige Laboratorio Aziendale di Microbiologia e Virologia	Istituto di Genomica Applicata	Elisabetta Pagani et al
EPI_ISL_1489762	Italy/TAA-IGA-1900537435/2021	2021-03-16	Europe	Italy	Azienda Sanitaria dell'Alto Adige Laboratorio Aziendale di Microbiologia e Virologia	Istituto di Genomica Applicata	Elisabetta Pagani et al
EPI_ISL_1489768	Italy/TAA-IGA-1900537436/2021	2021-03-16	Europe	Italy	Azienda Sanitaria dell'Alto Adige Laboratorio Aziendale di Microbiologia e Virologia	Istituto di Genomica Applicata	Elisabetta Pagani et al
EPI_ISL_1489759	Italy/TAA-IGA-1900537709/2021	2021-03-16	Europe	Italy	Azienda Sanitaria dell'Alto Adige Laboratorio Aziendale di Microbiologia e Virologia	Istituto di Genomica Applicata	Elisabetta Pagani et al
EPI_ISL_1489773	Italy/TAA-IGA-1900537980/2021	2021-03-16	Europe	Italy	Azienda Sanitaria dell'Alto Adige Laboratorio Aziendale di Microbiologia e Virologia	Istituto di Genomica Applicata	Elisabetta Pagani et al
EPI_ISL_1489774	Italy/TAA-IGA-1900537981/2021	2021-03-16	Europe	Italy	Azienda Sanitaria dell'Alto Adige Laboratorio Aziendale di Microbiologia e Virologia	Istituto di Genomica Applicata	Elisabetta Pagani et al
EPI_ISL_1489769	Italy/TAA-IGA-1900537982/2021	2021-03-16	Europe	Italy	Azienda Sanitaria dell'Alto Adige Laboratorio Aziendale di Microbiologia e Virologia	Istituto di Genomica Applicata	Elisabetta Pagani et al
EPI_ISL_1489770	Italy/TAA-IGA-1900537983/2021	2021-03-16	Europe	Italy	Azienda Sanitaria dell'Alto Adige Laboratorio Aziendale di Microbiologia e Virologia	Istituto di Genomica Applicata	Elisabetta Pagani et al
EPI_ISL_1489826	Italy/TAA-IGA-1900538193/2021	2021-03-17	Europe	Italy	Azienda Sanitaria dell'Alto Adige Laboratorio Aziendale di Microbiologia e Virologia	Istituto di Genomica Applicata	Elisabetta Pagani et al
EPI_ISL_1489827	Italy/TAA-IGA-1900538793/2021	2021-03-17	Europe	Italy	Azienda Sanitaria dell'Alto Adige Laboratorio Aziendale di Microbiologia e Virologia	Istituto di Genomica Applicata	Elisabetta Pagani et al
EPI_ISL_1489829	Italy/TAA-IGA-1900538829/2021	2021-03-17	Europe	Italy	Azienda Sanitaria dell'Alto Adige Laboratorio Aziendale di Microbiologia e Virologia	Istituto di Genomica Applicata	Elisabetta Pagani et al
EPI_ISL_1489828	Italy/TAA-IGA-1900538867/2021	2021-03-17	Europe	Italy	Azienda Sanitaria dell'Alto Adige Laboratorio Aziendale di Microbiologia e Virologia	Istituto di Genomica Applicata	Elisabetta Pagani et al
EPI_ISL_1489788	Italy/TAA-IGA-1900539017/2021	2021-03-17	Europe	Italy	Azienda Sanitaria dell'Alto Adige Laboratorio Aziendale di Microbiologia e Virologia	Istituto di Genomica Applicata	Elisabetta Pagani et al
EPI_ISL_1489787	Italy/TAA-IGA-1900539021/2021	2021-03-17	Europe	Italy	Azienda Sanitaria dell'Alto Adige Laboratorio Aziendale di Microbiologia e Virologia	Istituto di Genomica Applicata	Elisabetta Pagani et al
EPI_ISL_1489790	Italy/TAA-IGA-1900539032/2021	2021-03-18	Europe	Italy	Azienda Sanitaria dell'Alto Adige Laboratorio Aziendale di Microbiologia e Virologia	Istituto di Genomica Applicata	Elisabetta Pagani et al
EPI_ISL_1489789	Italy/TAA-IGA-1900539035/2021	2021-03-17	Europe	Italy	Azienda Sanitaria dell'Alto Adige Laboratorio Aziendale di Microbiologia e Virologia	Istituto di Genomica Applicata	Elisabetta Pagani et al
EPI_ISL_1489815	Italy/TAA-IGA-1900539134/2021	2021-03-17	Europe	Italy	Azienda Sanitaria dell'Alto Adige Laboratorio Aziendale di Microbiologia e Virologia	Istituto di Genomica Applicata	Elisabetta Pagani et al
EPI_ISL_1489822	Italy/TAA-IGA-1900539138/2021	2021-03-17	Europe	Italy	Azienda Sanitaria dell'Alto Adige Laboratorio Aziendale di Microbiologia e Virologia	Istituto di Genomica Applicata	Elisabetta Pagani et al
EPI_ISL_1489816	Italy/TAA-IGA-1900539142/2021	2021-03-17	Europe	Italy	Azienda Sanitaria dell'Alto Adige Laboratorio Aziendale di Microbiologia e Virologia	Istituto di Genomica Applicata	Elisabetta Pagani et al
EPI_ISL_1489821	Italy/TAA-IGA-1900539170/2021	2021-03-17	Europe	Italy	Azienda Sanitaria dell'Alto Adige Laboratorio Aziendale di Microbiologia e Virologia	Istituto di Genomica Applicata	Elisabetta Pagani et al
EPI_ISL_1489817	Italy/TAA-IGA-1900539171/2021	2021-03-17	Europe	Italy	Azienda Sanitaria dell'Alto Adige Laboratorio Aziendale di Microbiologia e Virologia	Istituto di Genomica Applicata	Elisabetta Pagani et al
EPI_ISL_1489820	Italy/TAA-IGA-1900539227/2021	2021-03-17	Europe	Italy	Azienda Sanitaria dell'Alto Adige Laboratorio Aziendale di Microbiologia e Virologia	Istituto di Genomica Applicata	Elisabetta Pagani et al
EPI_ISL_1489818	Italy/TAA-IGA-1900539230/2021	2021-03-17	Europe	Italy	Azienda Sanitaria dell'Alto Adige Laboratorio Aziendale di Microbiologia e Virologia	Istituto di Genomica Applicata	Elisabetta Pagani et al
EPI_ISL_1489819	Italy/TAA-IGA-1900539275/2021	2021-03-17	Europe	Italy	Azienda Sanitaria dell'Alto Adige Laboratorio Aziendale di Microbiologia e Virologia	Istituto di Genomica Applicata	Elisabetta Pagani et al
EPI_ISL_1489785	Italy/TAA-IGA-1900539356/2021	2021-03-17	Europe	Italy	Azienda Sanitaria dell'Alto Adige Laboratorio Aziendale di Microbiologia e Virologia	Istituto di Genomica Applicata	Elisabetta Pagani et al
EPI_ISL_1545690	Italy/TAA-IGA-1900539362/2021	2021-03-23	Europe	Italy	Azienda Sanitaria dell'Alto Adige Laboratorio Aziendale di Microbiologia e Virologia	Istituto di Genomica Applicata	Elisabetta Pagani et al
EPI_ISL_1489782	Italy/TAA-IGA-1900539650/2021	2021-03-18	Europe	Italy	Azienda Sanitaria dell'Alto Adige Laboratorio Aziendale di Microbiologia e Virologia	Istituto di Genomica Applicata	Elisabetta Pagani et al
EPI_ISL_1489781	Italy/TAA-IGA-1900539655/2021	2021-03-18	Europe	Italy	Azienda Sanitaria dell'Alto Adige Laboratorio Aziendale di Microbiologia e Virologia	Istituto di Genomica Applicata	Elisabetta Pagani et al
EPI_ISL_1489783	Italy/TAA-IGA-1900540002/2021	2021-03-18	Europe	Italy	Azienda Sanitaria dell'Alto Adige Laboratorio Aziendale di Microbiologia e Virologia	Istituto di Genomica Applicata	Elisabetta Pagani et al
EPI_ISL_1489784	Italy/TAA-IGA-1900540005/2021	2021-03-18	Europe	Italy	Azienda Sanitaria dell'Alto Adige Laboratorio Aziendale di Microbiologia e Virologia	Istituto di Genomica Applicata	Elisabetta Pagani et al
EPI_ISL_1489804	Italy/TAA-IGA-1900540488/2021	2021-03-19	Europe	Italy	Azienda Sanitaria dell'Alto Adige Laboratorio Aziendale di Microbiologia e Virologia	Istituto di Genomica Applicata	Elisabetta Pagani et al
EPI_ISL_1489806	Italy/TAA-IGA-1900540532/2021	2021-03-19	Europe	Italy	Azienda Sanitaria dell'Alto Adige Laboratorio Aziendale di Microbiologia e Virologia	Istituto di Genomica Applicata	Elisabetta Pagani et al
EPI_ISL_1489809	Italy/TAA-IGA-1900540589/2021	2021-03-19	Europe	Italy	Azienda Sanitaria dell'Alto Adige Laboratorio Aziendale di Microbiologia e Virologia	Istituto di Genomica Applicata	Elisabetta Pagani et al
EPI_ISL_1489808	Italy/TAA-IGA-1900540592/2021	2021-03-19	Europe	Italy	Azienda Sanitaria dell'Alto Adige Laboratorio Aziendale di Microbiologia e Virologia	Istituto di Genomica Applicata	Elisabetta Pagani et al
EPI_ISL_1489810	Italy/TAA-IGA-1900540611/2021	2021-03-19	Europe	Italy	Azienda Sanitaria dell'Alto Adige Laboratorio Aziendale di Microbiologia e Virologia	Istituto di Genomica Applicata	Elisabetta Pagani et al
EPI_ISL_1545713	Italy/TAA-IGA-1900540658/2021	2021-03-24	Europe	Italy	Azienda Sanitaria dell'Alto Adige Laboratorio Aziendale di Microbiologia e Virologia	Istituto di Genomica Applicata	Elisabetta Pagani et al
EPI_ISL_1489807	Italy/TAA-IGA-1900540803/2021	2021-03-19	Europe	Italy	Azienda Sanitaria dell'Alto Adige Laboratorio Aziendale di Microbiologia e Virologia	Istituto di Genomica Applicata	Elisabetta Pagani et al
EPI_ISL_1489795	Italy/TAA-IGA-1900540836/2021	2021-03-19	Europe	Italy	Azienda Sanitaria dell'Alto Adige Laboratorio Aziendale di Microbiologia e Virologia	Istituto di Genomica Applicata	Elisabetta Pagani et al
EPI_ISL_1489794	Italy/TAA-IGA-1900540856/2021	2021-03-19	Europe	Italy	Azienda Sanitaria dell'Alto Adige Laboratorio Aziendale di Microbiologia e Virologia	Istituto di Genomica Applicata	Elisabetta Pagani et al
EPI_ISL_1489796	Italy/TAA-IGA-1900540862/2021	2021-03-19	Europe	Italy	Azienda Sanitaria dell'Alto Adige Laboratorio Aziendale di Microbiologia e Virologia	Istituto di Genomica Applicata	Elisabetta Pagani et al
EPI_ISL_1489799	Italy/TAA-IGA-1900540877/2021	2021-03-19	Europe	Italy	Azienda Sanitaria dell'Alto Adige Laboratorio Aziendale di Microbiologia e Virologia	Istituto di Genomica Applicata	Elisabetta Pagani et al
EPI_ISL_1489800	Italy/TAA-IGA-1900540915/2021	2021-03-19	Europe	Italy	Azienda Sanitaria dell'Alto Adige Laboratorio Aziendale di Microbiologia e Virologia	Istituto di Genomica Applicata	Elisabetta Pagani et al
EPI_ISL_1489801	Italy/TAA-IGA-1900540922/2021	2021-03-19	Europe	Italy	Azienda Sanitaria dell'Alto Adige Laboratorio Aziendale di Microbiologia e Virologia	Istituto di Genomica Applicata	Elisabetta Pagani et al
EPI_ISL_1489793	Italy/TAA-IGA-1900540931/2021	2021-03-19	Europe	Italy	Azienda Sanitaria dell'Alto Adige Laboratorio Aziendale di Microbiologia e Virologia	Istituto di Genomica Applicata	Elisabetta Pagani et al
EPI_ISL_1489802	Italy/TAA-IGA-1900540953/2021	2021-03-19	Europe	Italy	Azienda Sanitaria dell'Alto Adige Laboratorio Aziendale di Microbiologia e Virologia	Istituto di Genomica Applicata	Elisabetta Pagani et al
EPI_ISL_1489811	Italy/TAA-IGA-1900541182/2021	2021-03-19	Europe	Italy	Azienda Sanitaria dell'Alto Adige Laboratorio Aziendale di Microbiologia e Virologia	Istituto di Genomica Applicata	Elisabetta Pagani et al
EPI_ISL_1489805	Italy/TAA-IGA-1900541211/2021	2021-03-19	Europe	Italy	Azienda Sanitaria dell'Alto Adige Laboratorio Aziendale di Microbiologia e Virologia	Istituto di Genomica Applicata	Elisabetta Pagani et al
EPI_ISL_1489791	Italy/TAA-IGA-1900541256/2021	2021-03-19	Europe	Italy	Azienda Sanitaria dell'Alto Adige Laboratorio Aziendale di Microbiologia e Virologia	Istituto di Genomica Applicata	Elisabetta Pagani et al
EPI_ISL_1489798	Italy/TAA-IGA-1900541358/2021	2021-03-19	Europe	Italy	Azienda Sanitaria dell'Alto Adige Laboratorio Aziendale di Microbiologia e Virologia	Istituto di Genomica Applicata	Elisabetta Pagani et al
EPI_ISL_1489833	Italy/TAA-IGA-1900541407/2021	2021-03-19	Europe	Italy	Azienda Sanitaria dell'Alto Adige Laboratorio Aziendale di Microbiologia e Virologia	Istituto di Genomica Applicata	Elisabetta Pagani et al
EPI_ISL_1489814	Italy/TAA-IGA-1900541435/2021	2021-03-19	Europe	Italy	Azienda Sanitaria dell'Alto Adige Laboratorio Aziendale di Microbiologia e Virologia	Istituto di Genomica Applicata	Elisabetta Pagani et al
EPI_ISL_1489832	Italy/TAA-IGA-1900541577/2021	2021-03-19	Europe	Italy	Azienda Sanitaria dell'Alto Adige Laboratorio Aziendale di Microbiologia e Virologia	Istituto di Genomica Applicata	Elisabetta Pagani et al
EPI_ISL_1489830	Italy/TAA-IGA-1900541579/2021	2021-03-19	Europe	Italy	Azienda Sanitaria dell'Alto Adige Laboratorio Aziendale di Microbiologia e Virologia	Istituto di Genomica Applicata	Elisabetta Pagani et al
EPI_ISL_1489797	Italy/TAA-IGA-1900541581/2021	2021-03-19	Europe	Italy	Azienda Sanitaria dell'Alto Adige Laboratorio Aziendale di Microbiologia e Virologia	Istituto di Genomica Applicata	Elisabetta Pagani et al
EPI_ISL_1545743	Italy/TAA-IGA-1900542039/2021	2021-03-26	Europe	Italy	Azienda Sanitaria dell'Alto Adige Laboratorio Aziendale di Microbiologia e Virologia	Istituto di Genomica Applicata	Elisabetta Pagani et al
EPI_ISL_1545689	Italy/TAA-IGA-1900543343/2021	2021-03-23	Europe	Italy	Azienda Sanitaria dell'Alto Adige Laboratorio Aziendale di Microbiologia e Virologia	Istituto di Genomica Applicata	Elisabetta Pagani et al
EPI_ISL_1545672	Italy/TAA-IGA-1900543532/2021	2021-03-22	Europe	Italy	Azienda Sanitaria dell'Alto Adige Laboratorio Aziendale di Microbiologia e Virologia	Istituto di Genomica Applicata	Elisabetta Pagani et al
EPI_ISL_1545671	Italy/TAA-IGA-1900543537/2021	2021-03-22	Europe	Italy	Azienda Sanitaria dell'Alto Adige Laboratorio Aziendale di Microbiologia e Virologia	Istituto di Genomica Applicata	Elisabetta Pagani et al
EPI_ISL_1545670	Italy/TAA-IGA-1900543739/2021	2021-03-22	Europe	Italy	Azienda Sanitaria dell'Alto Adige Laboratorio Aziendale di Microbiologia e Virologia	Istituto di Genomica Applicata	Elisabetta Pagani et al
EPI_ISL_1545669	Italy/TAA-IGA-1900543759/2021	2021-03-22	Europe	Italy	Azienda Sanitaria dell'Alto Adige Laboratorio Aziendale di Microbiologia e Virologia	Istituto di Genomica Applicata	Elisabetta Pagani et al
EPI_ISL_1545695	Italy/TAA-IGA-1900543833/2021	2021-03-23	Europe	Italy	Azienda Sanitaria dell'Alto Adige Laboratorio Aziendale di Microbiologia e Virologia	Istituto di Genomica Applicata	Elisabetta Pagani et al
EPI_ISL_1545688	Italy/TAA-IGA-1900543864/2021	2021-03-23	Europe	Italy	Azienda Sanitaria dell'Alto Adige Laboratorio Aziendale di Microbiologia e Virologia	Istituto di Genomica Applicata	Elisabetta Pagani et al
EPI_ISL_1545681	Italy/TAA-IGA-1900543979/2021	2021-03-23	Europe	Italy	Azienda Sanitaria dell'Alto Adige Laboratorio Aziendale di Microbiologia e Virologia	Istituto di Genomica Applicata	Elisabetta Pagani et al
EPI_ISL_1545687	Italy/TAA-IGA-1900544028/2021	2021-03-23	Europe	Italy	Azienda Sanitaria dell'Alto Adige Laboratorio Aziendale di Microbiologia e Virologia	Istituto di Genomica Applicata	Elisabetta Pagani et al
EPI_ISL_1545691	Italy/TAA-IGA-1900544055/2021	2021-03-23	Europe	Italy	Azienda Sanitaria dell'Alto Adige Laboratorio Aziendale di Microbiologia e Virologia	Istituto di Genomica Applicata	Elisabetta Pagani et al
EPI_ISL_1545673	Italy/TAA-IGA-19005441335/2021	2021-03-22	Europe	Italy	Azienda Sanitaria dell'Alto Adige Laboratorio Aziendale di Microbiologia e Virologia	Istituto di Genomica Applicata	Elisabetta Pagani et al
EPI_ISL_1545676	Italy/TAA-IGA-1900544274/2021	2021-03-23	Europe	Italy	Azienda Sanitaria dell'Alto Adige Laboratorio Aziendale di Microbiologia e Virologia	Istituto di Genomica Applicata	Elisabetta Pagani et al
EPI_ISL_1545694	Italy/TAA-IGA-1900544367/2021	2021-03-23	Europe	Italy	Azienda Sanitaria dell'Alto Adige Laboratorio Aziendale di Microbiologia e Virologia	Istituto di Genomica Applicata	Elisabetta Pagani et al
EPI_ISL_1545693	Italy/TAA-IGA-1900544432/2021	2021-03-23	Europe	Italy	Azienda Sanitaria dell'Alto Adige Laboratorio Aziendale di Microbiologia e Virologia	Istituto di Genomica Applicata	Elisabetta Pagani et al
EPI_ISL_1545685	Italy/TAA-IGA-1900544442/2021	2021-03-23	Europe	Italy	Azienda Sanitaria dell'Alto Adige Laboratorio Aziendale di Microbiologia e Virologia	Istituto di Genomica Applicata	Elisabetta Pagani et al
EPI_ISL_1545677	Italy/TAA-IGA-1900544446/2021	2021-03-23	Europe	Italy	Azienda Sanitaria dell'Alto Adige Laboratorio Aziendale di Microbiologia e Virologia	Istituto di Genomica Applicata	Elisabetta Pagani et al
EPI_ISL_1545678	Italy/TAA-IGA-1900544507/2021	2021-03-23	Europe	Italy	Azienda Sanitaria dell'Alto Adige Laboratorio Aziendale di Microbiologia e Virologia	Istituto di Genomica Applicata	Elisabetta Pagani et al
EPI_ISL_1545679	Italy/TAA-IGA-1900544607/2021	2021-03-23	Europe	Italy	Azienda Sanitaria dell'Alto Adige Laboratorio Aziendale di Microbiologia e Virologia	Istituto di Genomica Applicata	Elisabetta Pagani et al
EPI_ISL_1545684	Italy/TAA-IGA-1900544682/2021	2021-03-23	Europe	Italy	Azienda Sanitaria dell'Alto Adige Laboratorio Aziendale di Microbiologia e Virologia	Istituto di Genomica Applicata	Elisabetta Pagani et al
EPI_ISL_1545686	Italy/TAA-IGA-1900544737/2021	2021-03-23	Europe	Italy	Azienda Sanitaria dell'Alto Adige Laboratorio Aziendale di Microbiologia e Virologia	Istituto di Genomica Applicata	Elisabetta Pagani et al
EPI_ISL_1545692	Italy/TAA-IGA-1900544750/2021	2021-03-23	Europe	Italy	Azienda Sanitaria dell'Alto Adige Laboratorio Aziendale di Microbiologia e Virologia	Istituto di Genomica Applicata	Elisabetta Pagani et al
EPI_ISL_1545761	Italy/TAA-IGA-1900544819/2021	2021-03-23	Europe	Italy	Azienda Sanitaria dell'Alto Adige Laboratorio Aziendale di Microbiologia e Virologia	Istituto di Genomica Applicata	Elisabetta Pagani et al
EPI_ISL_1545762	Italy/TAA-IGA-1900544870/2021	2021-03-23	Europe	Italy	Azienda Sanitaria dell'Alto Adige Laboratorio Aziendale di Microbiologia e Virologia	Istituto di Genomica Applicata	Elisabetta Pagani et al
EPI_ISL_1545682	Italy/TAA-IGA-1900544881/2021	2021-03-23	Europe	Italy	Azienda Sanitaria dell'Alto Adige Laboratorio Aziendale di Microbiologia e Virologia	Istituto di Genomica Applicata	Elisabetta Pagani et al
EPI_ISL_1545683	Italy/TAA-IGA-1900544891/2021	2021-03-23	Europe	Italy	Azienda Sanitaria dell'Alto Adige Laboratorio Aziendale di Microbiologia e Virologia	Istituto di Genomica Applicata	Elisabetta Pagani et al
EPI_ISL_1545675	Italy/TAA-IGA-1900544936/2021	2021-03-23	Europe	Italy	Azienda Sanitaria dell'Alto Adige Laboratorio Aziendale di Microbiologia e Virologia	Istituto di Genomica Applicata	Elisabetta Pagani et al
EPI_ISL_1545702	Italy/TAA-IGA-1900544977/2021	2021-03-24	Europe	Italy	Azienda Sanitaria dell'Alto Adige Laboratorio Aziendale di Microbiologia e Virologia	Istituto di Genomica Applicata	Elisabetta Pagani et al
EPI_ISL_1545706	Italy/TAA-IGA-1900545158/2021	2021-03-24	Europe	Italy	Azienda Sanitaria dell'Alto Adige Laboratorio Aziendale di Microbiologia e Virologia	Istituto di Genomica Applicata	Elisabetta Pagani et al
EPI_ISL_1545709	Italy/TAA-IGA-1900545166/2021	2021-03-24	Europe	Italy	Azienda Sanitaria dell'Alto Adige Laboratorio Aziendale di Microbiologia e Virologia	Istituto di Genomica Applicata	Elisabetta Pagani et al
EPI_ISL_1545710	Italy/TAA-IGA-1900545178/2021	2021-03-24	Europe	Italy	Azienda Sanitaria dell'Alto Adige Laboratorio Aziendale di Microbiologia e Virologia	Istituto di Genomica Applicata	Elisabetta Pagani et al
EPI_ISL_1545711	Italy/TAA-IGA-1900545185/2021	2021-03-24	Europe	Italy	Azienda Sanitaria dell'Alto Adige Laboratorio Aziendale di Microbiologia e Virologia	Istituto di Genomica Applicata	Elisabetta Pagani et al
EPI_ISL_1545707	Italy/TAA-IGA-1900545218/2021	2021-03-24	Europe	Italy	Azienda Sanitaria dell'Alto Adige Laboratorio Aziendale di Microbiologia e Virologia	Istituto di Genomica Applicata	Elisabetta Pagani et al
EPI_ISL_1545712	Italy/TAA-IGA-1900545234/2021	2021-03-24	Europe	Italy	Azienda Sanitaria dell'Alto Adige Laboratorio Aziendale di Microbiologia e Virologia	Istituto di Genomica Applicata	Elisabetta Pagani et al
EPI_ISL_1545703	Italy/TAA-IGA-1900545270/2021	2021-03-24	Europe	Italy	Azienda Sanitaria dell'Alto Adige Laboratorio Aziendale di Microbiologia e Virologia	Istituto di Genomica Applicata	Elisabetta Pagani et al
EPI_ISL_1545705	Italy/TAA-IGA-1900545334/2021	2021-03-24	Europe	Italy	Azienda Sanitaria dell'Alto Adige Laboratorio Aziendale di Microbiologia e Virologia	Istituto di Genomica Applicata	Elisabetta Pagani et al
EPI_ISL_1545708	Italy/TAA-IGA-1900545576/2021	2021-03-24	Europe	Italy	Azienda Sanitaria dell'Alto Adige Laboratorio Aziendale di Microbiologia e Virologia	Istituto di Genomica Applicata	Elisabetta Pagani et al
EPI_ISL_1545714	Italy/TAA-IGA-1900545680/2021	2021-03-24	Europe	Italy	Azienda Sanitaria dell'Alto Adige Laboratorio Aziendale di Microbiologia e Virologia	Istituto di Genomica Applicata	Elisabetta Pagani et al
EPI_ISL_1545715	Italy/TAA-IGA-1900545749/2021	2021-03-24	Europe	Italy	Azienda Sanitaria dell'Alto Adige Laboratorio Aziendale di Microbiologia e Virologia	Istituto di Genomica Applicata	Elisabetta Pagani et al
EPI_ISL_1545696	Italy/TAA-IGA-1900545776/2021	2021-03-24	Europe	Italy	Azienda Sanitaria dell'Alto Adige Laboratorio Aziendale di Microbiologia e Virologia	Istituto di Genomica Applicata	Elisabetta Pagani et al
EPI_ISL_1545716	Italy/TAA-IGA-1900545790/2021	2021-03-24	Europe	Italy	Azienda Sanitaria dell'Alto Adige Laboratorio Aziendale di Microbiologia e Virologia	Istituto di Genomica Applicata	Elisabetta Pagani et al
EPI_ISL_1545701	Italy/TAA-IGA-1900545797/2021	2021-03-24	Europe	Italy	Azienda Sanitaria dell'Alto Adige Laboratorio Aziendale di Microbiologia e Virologia	Istituto di Genomica Applicata	Elisabetta Pagani et al
EPI_ISL_1545699	Italy/TAA-IGA-1900545925/2021	2021-03-24	Europe	Italy	Azienda Sanitaria dell'Alto Adige Laboratorio Aziendale di Microbiologia e Virologia	Istituto di Genomica Applicata	Elisabetta Pagani et al
EPI_ISL_1545697	Italy/TAA-IGA-1900545946/2021	2021-03-24	Europe	Italy	Azienda Sanitaria dell'Alto Adige Laboratorio Aziendale di Microbiologia e Virologia	Istituto di Genomica Applicata	Elisabetta Pagani et al
EPI_ISL_1545728	Italy/TAA-IGA-1900546116/2021	2021-03-25	Europe	Italy	Azienda Sanitaria dell'Alto Adige Laboratorio Aziendale di Microbiologia e Virologia	Istituto di Genomica Applicata	Elisabetta Pagani et al
EPI_ISL_1545736	Italy/TAA-IGA-1900546270/2021	2021-03-25	Europe	Italy	Azienda Sanitaria dell'Alto Adige Laboratorio Aziendale di Microbiologia e Virologia	Istituto di Genomica Applicata	Elisabetta Pagani et al
EPI_ISL_1545725	Italy/TAA-IGA-1900546326/2021	2021-03-25	Europe	Italy	Azienda Sanitaria dell'Alto Adige Laboratorio Aziendale di Microbiologia e Virologia	Istituto di Genomica Applicata	Elisabetta Pagani et al
EPI_ISL_1545727	Italy/TAA-IGA-1900546465/2021	2021-03-25	Europe	Italy	Azienda Sanitaria dell'Alto Adige Laboratorio Aziendale di Microbiologia e Virologia	Istituto di Genomica Applicata	Elisabetta Pagani et al
EPI_ISL_1545739	Italy/TAA-IGA-1900546466/2021	2021-03-25	Europe	Italy	Azienda Sanitaria dell'Alto Adige Laboratorio Aziendale di Microbiologia e Virologia	Istituto di Genomica Applicata	Elisabetta Pagani et al
EPI_ISL_1545726	Italy/TAA-IGA-1900546505/2021	2021-03-25	Europe	Italy	Azienda Sanitaria dell'Alto Adige Laboratorio Aziendale di Microbiologia e Virologia	Istituto di Genomica Applicata	Elisabetta Pagani et al
EPI_ISL_1545724	Italy/TAA-IGA-1900546519/2021	2021-03-25	Europe	Italy	Azienda Sanitaria dell'Alto Adige Laboratorio Aziendale di Microbiologia e Virologia	Istituto di Genomica Applicata	Elisabetta Pagani et al
EPI_ISL_1545738	Italy/TAA-IGA-1900546587/2021	2021-03-25	Europe	Italy	Azienda Sanitaria dell'Alto Adige Laboratorio Aziendale di Microbiologia e Virologia	Istituto di Genomica Applicata	Elisabetta Pagani et al
EPI_ISL_1941523	Italy/TAA-IGA-1900546621/2021	2021-04-03	Europe	Italy	Azienda Sanitaria dell'Alto Adige Laboratorio Aziendale di Microbiologia e Virologia	Istituto di Genomica Applicata	Elisabetta Pagani et al
EPI_ISL_1545735	Italy/TAA-IGA-1900546729/2021	2021-03-25	Europe	Italy	Azienda Sanitaria dell'Alto Adige Laboratorio Aziendale di Microbiologia e Virologia	Istituto di Genomica Applicata	Elisabetta Pagani et al
EPI_ISL_1545741	Italy/TAA-IGA-1900546734/2021	2021-03-26	Europe	Italy	Azienda Sanitaria dell'Alto Adige Laboratorio Aziendale di Microbiologia e Virologia	Istituto di Genomica Applicata	Elisabetta Pagani et al
EPI_ISL_1545737	Italy/TAA-IGA-1900546789/2021	2021-03-25	Europe	Italy	Azienda Sanitaria dell'Alto Adige Laboratorio Aziendale di Microbiologia e Virologia	Istituto di Genomica Applicata	Elisabetta Pagani et al
EPI_ISL_1545734	Italy/TAA-IGA-1900546878/2021	2021-03-25	Europe	Italy	Azienda Sanitaria dell'Alto Adige Laboratorio Aziendale di Microbiologia e Virologia	Istituto di Genomica Applicata	Elisabetta Pagani et al
EPI_ISL_1545730	Italy/TAA-IGA-1900546895/2021	2021-03-25	Europe	Italy	Azienda Sanitaria dell'Alto Adige Laboratorio Aziendale di Microbiologia e Virologia	Istituto di Genomica Applicata	Elisabetta Pagani et al
EPI_ISL_1545729	Italy/TAA-IGA-1900546902/2021	2021-03-25	Europe	Italy	Azienda Sanitaria dell'Alto Adige Laboratorio Aziendale di Microbiologia e Virologia	Istituto di Genomica Applicata	Elisabetta Pagani et al
EPI_ISL_1545732	Italy/TAA-IGA-1900546926/2021	2021-03-25	Europe	Italy	Azienda Sanitaria dell'Alto Adige Laboratorio Aziendale di Microbiologia e Virologia	Istituto di Genomica Applicata	Elisabetta Pagani et al
EPI_ISL_1545740	Italy/TAA-IGA-1900546952/2021	2021-03-26	Europe	Italy	Azienda Sanitaria dell'Alto Adige Laboratorio Aziendale di Microbiologia e Virologia	Istituto di Genomica Applicata	Elisabetta Pagani et al
EPI_ISL_1545733	Italy/TAA-IGA-1900546958/2021	2021-03-25	Europe	Italy	Azienda Sanitaria dell'Alto Adige Laboratorio Aziendale di Microbiologia e Virologia	Istituto di Genomica Applicata	Elisabetta Pagani et al
EPI_ISL_1545723	Italy/TAA-IGA-1900547024/2021	2021-03-26	Europe	Italy	Azienda Sanitaria dell'Alto Adige Laboratorio Aziendale di Microbiologia e Virologia	Istituto di Genomica Applicata	Elisabetta Pagani et al
EPI_ISL_1545720	Italy/TAA-IGA-1900547541/2021	2021-03-26	Europe	Italy	Azienda Sanitaria dell'Alto Adige Laboratorio Aziendale di Microbiologia e Virologia	Istituto di Genomica Applicata	Elisabetta Pagani et al
EPI_ISL_1545722	Italy/TAA-IGA-1900547597/2021	2021-03-26	Europe	Italy	Azienda Sanitaria dell'Alto Adige Laboratorio Aziendale di Microbiologia e Virologia	Istituto di Genomica Applicata	Elisabetta Pagani et al
EPI_ISL_1545745	Italy/TAA-IGA-1900547605/2021	2021-03-26	Europe	Italy	Azienda Sanitaria dell'Alto Adige Laboratorio Aziendale di Microbiologia e Virologia	Istituto di Genomica Applicata	Elisabetta Pagani et al
EPI_ISL_1545744	Italy/TAA-IGA-1900547635/2021	2021-03-26	Europe	Italy	Azienda Sanitaria dell'Alto Adige Laboratorio Aziendale di Microbiologia e Virologia	Istituto di Genomica Applicata	Elisabetta Pagani et al
EPI_ISL_1545759	Italy/TAA-IGA-1900547656/2021	2021-03-26	Europe	Italy	Azienda Sanitaria dell'Alto Adige Laboratorio Aziendale di Microbiologia e Virologia	Istituto di Genomica Applicata	Elisabetta Pagani et al
EPI_ISL_1545760	Italy/TAA-IGA-1900547688/2021	2021-03-26	Europe	Italy	Azienda Sanitaria dell'Alto Adige Laboratorio Aziendale di Microbiologia e Virologia	Istituto di Genomica Applicata	Elisabetta Pagani et al
EPI_ISL_1545717	Italy/TAA-IGA-1900547700/2021	2021-03-26	Europe	Italy	Azienda Sanitaria dell'Alto Adige Laboratorio Aziendale di Microbiologia e Virologia	Istituto di Genomica Applicata	Elisabetta Pagani et al
EPI_ISL_1545718	Italy/TAA-IGA-1900547720/2021	2021-03-26	Europe	Italy	Azienda Sanitaria dell'Alto Adige Laboratorio Aziendale di Microbiologia e Virologia	Istituto di Genomica Applicata	Elisabetta Pagani et al
EPI_ISL_1545753	Italy/TAA-IGA-1900547835/2021	2021-03-26	Europe	Italy	Azienda Sanitaria dell'Alto Adige Laboratorio Aziendale di Microbiologia e Virologia	Istituto di Genomica Applicata	Elisabetta Pagani et al
EPI_ISL_1545746	Italy/TAA-IGA-1900547881/2021	2021-03-26	Europe	Italy	Azienda Sanitaria dell'Alto Adige Laboratorio Aziendale di Microbiologia e Virologia	Istituto di Genomica Applicata	Elisabetta Pagani et al
EPI_ISL_1545719	Italy/TAA-IGA-1900547882/2021	2021-03-26	Europe	Italy	Azienda Sanitaria dell'Alto Adige Laboratorio Aziendale di Microbiologia e Virologia	Istituto di Genomica Applicata	Elisabetta Pagani et al
EPI_ISL_1545758	Italy/TAA-IGA-1900547947/2021	2021-03-26	Europe	Italy	Azienda Sanitaria dell'Alto Adige Laboratorio Aziendale di Microbiologia e Virologia	Istituto di Genomica Applicata	Elisabetta Pagani et al
EPI_ISL_1545755	Italy/TAA-IGA-1900548020/2021	2021-03-26	Europe	Italy	Azienda Sanitaria dell'Alto Adige Laboratorio Aziendale di Microbiologia e Virologia	Istituto di Genomica Applicata	Elisabetta Pagani et al
EPI_ISL_1545756	Italy/TAA-IGA-1900548031/2021	2021-03-26	Europe	Italy	Azienda Sanitaria dell'Alto Adige Laboratorio Aziendale di Microbiologia e Virologia	Istituto di Genomica Applicata	Elisabetta Pagani et al
EPI_ISL_1545757	Italy/TAA-IGA-1900548064/2021	2021-03-26	Europe	Italy	Azienda Sanitaria dell'Alto Adige Laboratorio Aziendale di Microbiologia e Virologia	Istituto di Genomica Applicata	Elisabetta Pagani et al
EPI_ISL_1545751	Italy/TAA-IGA-1900548114/2021	2021-03-26	Europe	Italy	Azienda Sanitaria dell'Alto Adige Laboratorio Aziendale di Microbiologia e Virologia	Istituto di Genomica Applicata	Elisabetta Pagani et al
EPI_ISL_1545748	Italy/TAA-IGA-1900548117/2021	2021-03-26	Europe	Italy	Azienda Sanitaria dell'Alto Adige Laboratorio Aziendale di Microbiologia e Virologia	Istituto di Genomica Applicata	Elisabetta Pagani et al
EPI_ISL_1545750	Italy/TAA-IGA-1900548143/2021	2021-03-26	Europe	Italy	Azienda Sanitaria dell'Alto Adige Laboratorio Aziendale di Microbiologia e Virologia	Istituto di Genomica Applicata	Elisabetta Pagani et al
EPI_ISL_1941521	Italy/TAA-IGA-1900548147/2021	2021-04-03	Europe	Italy	Azienda Sanitaria dell'Alto Adige Laboratorio Aziendale di Microbiologia e Virologia	Istituto di Genomica Applicata	Elisabetta Pagani et al
EPI_ISL_1545752	Italy/TAA-IGA-1900548153/2021	2021-03-26	Europe	Italy	Azienda Sanitaria dell'Alto Adige Laboratorio Aziendale di Microbiologia e Virologia	Istituto di Genomica Applicata	Elisabetta Pagani et al
EPI_ISL_1545749	Italy/TAA-IGA-1900548165/2021	2021-03-26	Europe	Italy	Azienda Sanitaria dell'Alto Adige Laboratorio Aziendale di Microbiologia e Virologia	Istituto di Genomica Applicata	Elisabetta Pagani et al
EPI_ISL_1545747	Italy/TAA-IGA-1900548171/2021	2021-03-26	Europe	Italy	Azienda Sanitaria dell'Alto Adige Laboratorio Aziendale di Microbiologia e Virologia	Istituto di Genomica Applicata	Elisabetta Pagani et al
EPI_ISL_1545754	Italy/TAA-IGA-1900548473/2021	2021-03-26	Europe	Italy	Azienda Sanitaria dell'Alto Adige Laboratorio Aziendale di Microbiologia e Virologia	Istituto di Genomica Applicata	Elisabetta Pagani et al
EPI_ISL_1941544	Italy/TAA-IGA-1900552398/2021	2021-04-06	Europe	Italy	Azienda Sanitaria dell'Alto Adige Laboratorio Aziendale di Microbiologia e Virologia	Istituto di Genomica Applicata	Elisabetta Pagani et al
EPI_ISL_1941510	Italy/TAA-IGA-1900552730/2021	2021-04-03	Europe	Italy	Azienda Sanitaria dell'Alto Adige Laboratorio Aziendale di Microbiologia e Virologia	Istituto di Genomica Applicata	Elisabetta Pagani et al
EPI_ISL_1941539	Italy/TAA-IGA-1900553282/2021	2021-04-05	Europe	Italy	Azienda Sanitaria dell'Alto Adige Laboratorio Aziendale di Microbiologia e Virologia	Istituto di Genomica Applicata	Elisabetta Pagani et al
EPI_ISL_1941534	Italy/TAA-IGA-1900553607/2021	2021-04-05	Europe	Italy	Azienda Sanitaria dell'Alto Adige Laboratorio Aziendale di Microbiologia e Virologia	Istituto di Genomica Applicata	Elisabetta Pagani et al
EPI_ISL_1941515	Italy/TAA-IGA-1900553928/2021	2021-04-03	Europe	Italy	Azienda Sanitaria dell'Alto Adige Laboratorio Aziendale di Microbiologia e Virologia	Istituto di Genomica Applicata	Elisabetta Pagani et al
EPI_ISL_2007347	Italy/TAA-IGA-1900554124/2021	2021-04-09	Europe	Italy	Azienda Sanitaria dell'Alto Adige Laboratorio Aziendale di Microbiologia e Virologia	Istituto di Genomica Applicata	Elisabetta Pagani et al
EPI_ISL_1745291	Italy/TAA-IGA-1900554901/2021	2021-04-10	Europe	Italy	Azienda Sanitaria dell'Alto Adige Laboratorio Aziendale di Microbiologia e Virologia	Istituto di Genomica Applicata	Elisabetta Pagani et al
EPI_ISL_1941517	Italy/TAA-IGA-1900554910/2021	2021-04-03	Europe	Italy	Azienda Sanitaria dell'Alto Adige Laboratorio Aziendale di Microbiologia e Virologia	Istituto di Genomica Applicata	Elisabetta Pagani et al
EPI_ISL_1941519	Italy/TAA-IGA-1900554912/2021	2021-04-03	Europe	Italy	Azienda Sanitaria dell'Alto Adige Laboratorio Aziendale di Microbiologia e Virologia	Istituto di Genomica Applicata	Elisabetta Pagani et al
EPI_ISL_1941540	Italy/TAA-IGA-1900554940/2021	2021-04-05	Europe	Italy	Azienda Sanitaria dell'Alto Adige Laboratorio Aziendale di Microbiologia e Virologia	Istituto di Genomica Applicata	Elisabetta Pagani et al
EPI_ISL_1941516	Italy/TAA-IGA-1900554999/2021	2021-04-03	Europe	Italy	Azienda Sanitaria dell'Alto Adige Laboratorio Aziendale di Microbiologia e Virologia	Istituto di Genomica Applicata	Elisabetta Pagani et al
EPI_ISL_1941566	Italy/TAA-IGA-1900555051/2021	2021-04-03	Europe	Italy	Azienda Sanitaria dell'Alto Adige Laboratorio Aziendale di Microbiologia e Virologia	Istituto di Genomica Applicata	Elisabetta Pagani et al
EPI_ISL_1745282	Italy/TAA-IGA-1900555129/2021	2021-04-12	Europe	Italy	Azienda Sanitaria dell'Alto Adige Laboratorio Aziendale di Microbiologia e Virologia	Istituto di Genomica Applicata	Elisabetta Pagani et al
EPI_ISL_1941536	Italy/TAA-IGA-1900555147/2021	2021-04-05	Europe	Italy	Azienda Sanitaria dell'Alto Adige Laboratorio Aziendale di Microbiologia e Virologia	Istituto di Genomica Applicata	Elisabetta Pagani et al
EPI_ISL_1941545	Italy/TAA-IGA-1900555200/2021	2021-04-06	Europe	Italy	Azienda Sanitaria dell'Alto Adige Laboratorio Aziendale di Microbiologia e Virologia	Istituto di Genomica Applicata	Elisabetta Pagani et al
EPI_ISL_1941529	Italy/TAA-IGA-1900555228/2021	2021-04-04	Europe	Italy	Azienda Sanitaria dell'Alto Adige Laboratorio Aziendale di Microbiologia e Virologia	Istituto di Genomica Applicata	Elisabetta Pagani et al
EPI_ISL_1941538	Italy/TAA-IGA-1900555229/2021	2021-04-05	Europe	Italy	Azienda Sanitaria dell'Alto Adige Laboratorio Aziendale di Microbiologia e Virologia	Istituto di Genomica Applicata	Elisabetta Pagani et al
EPI_ISL_1941531	Italy/TAA-IGA-1900555239/2021	2021-04-04	Europe	Italy	Azienda Sanitaria dell'Alto Adige Laboratorio Aziendale di Microbiologia e Virologia	Istituto di Genomica Applicata	Elisabetta Pagani et al
EPI_ISL_1941525	Italy/TAA-IGA-1900555264/2021	2021-04-04	Europe	Italy	Azienda Sanitaria dell'Alto Adige Laboratorio Aziendale di Microbiologia e Virologia	Istituto di Genomica Applicata	Elisabetta Pagani et al
EPI_ISL_1941527	Italy/TAA-IGA-1900555300/2021	2021-04-04	Europe	Italy	Azienda Sanitaria dell'Alto Adige Laboratorio Aziendale di Microbiologia e Virologia	Istituto di Genomica Applicata	Elisabetta Pagani et al
EPI_ISL_1941533	Italy/TAA-IGA-1900555359/2021	2021-04-05	Europe	Italy	Azienda Sanitaria dell'Alto Adige Laboratorio Aziendale di Microbiologia e Virologia	Istituto di Genomica Applicata	Elisabetta Pagani et al
EPI_ISL_1941532	Italy/TAA-IGA-1900555379/2021	2021-04-04	Europe	Italy	Azienda Sanitaria dell'Alto Adige Laboratorio Aziendale di Microbiologia e Virologia	Istituto di Genomica Applicata	Elisabetta Pagani et al
EPI_ISL_1941558	Italy/TAA-IGA-1900555420/2021	2021-04-06	Europe	Italy	Azienda Sanitaria dell'Alto Adige Laboratorio Aziendale di Microbiologia e Virologia	Istituto di Genomica Applicata	Elisabetta Pagani et al
EPI_ISL_1941557	Italy/TAA-IGA-1900555462/2021	2021-04-06	Europe	Italy	Azienda Sanitaria dell'Alto Adige Laboratorio Aziendale di Microbiologia e Virologia	Istituto di Genomica Applicata	Elisabetta Pagani et al
EPI_ISL_1941555	Italy/TAA-IGA-1900555515/2021	2021-04-06	Europe	Italy	Azienda Sanitaria dell'Alto Adige Laboratorio Aziendale di Microbiologia e Virologia	Istituto di Genomica Applicata	Elisabetta Pagani et al
EPI_ISL_2007320	Italy/TAA-IGA-1900555557/2021	2021-04-06	Europe	Italy	Azienda Sanitaria dell'Alto Adige Laboratorio Aziendale di Microbiologia e Virologia	Istituto di Genomica Applicata	Elisabetta Pagani et al
EPI_ISL_1941556	Italy/TAA-IGA-1900555570/2021	2021-04-06	Europe	Italy	Azienda Sanitaria dell'Alto Adige Laboratorio Aziendale di Microbiologia e Virologia	Istituto di Genomica Applicata	Elisabetta Pagani et al
EPI_ISL_1941541	Italy/TAA-IGA-1900555773/2021	2021-04-05	Europe	Italy	Azienda Sanitaria dell'Alto Adige Laboratorio Aziendale di Microbiologia e Virologia	Istituto di Genomica Applicata	Elisabetta Pagani et al
EPI_ISL_1745292	Italy/TAA-IGA-1900555775/2021	2021-04-11	Europe	Italy	Azienda Sanitaria dell'Alto Adige Laboratorio Aziendale di Microbiologia e Virologia	Istituto di Genomica Applicata	Elisabetta Pagani et al
EPI_ISL_1941543	Italy/TAA-IGA-1900555928/2021	2021-04-06	Europe	Italy	Azienda Sanitaria dell'Alto Adige Laboratorio Aziendale di Microbiologia e Virologia	Istituto di Genomica Applicata	Elisabetta Pagani et al
EPI_ISL_1941551	Italy/TAA-IGA-1900555994/2021	2021-04-06	Europe	Italy	Azienda Sanitaria dell'Alto Adige Laboratorio Aziendale di Microbiologia e Virologia	Istituto di Genomica Applicata	Elisabetta Pagani et al
EPI_ISL_1941554	Italy/TAA-IGA-1900556047/2021	2021-04-06	Europe	Italy	Azienda Sanitaria dell'Alto Adige Laboratorio Aziendale di Microbiologia e Virologia	Istituto di Genomica Applicata	Elisabetta Pagani et al
EPI_ISL_1941552	Italy/TAA-IGA-1900556082/2021	2021-04-06	Europe	Italy	Azienda Sanitaria dell'Alto Adige Laboratorio Aziendale di Microbiologia e Virologia	Istituto di Genomica Applicata	Elisabetta Pagani et al
EPI_ISL_1941553	Italy/TAA-IGA-1900556129/2021	2021-04-06	Europe	Italy	Azienda Sanitaria dell'Alto Adige Laboratorio Aziendale di Microbiologia e Virologia	Istituto di Genomica Applicata	Elisabetta Pagani et al
EPI_ISL_1941573	Italy/TAA-IGA-1900556139/2021	2021-04-07	Europe	Italy	Azienda Sanitaria dell'Alto Adige Laboratorio Aziendale di Microbiologia e Virologia	Istituto di Genomica Applicata	Elisabetta Pagani et al
EPI_ISL_1941550	Italy/TAA-IGA-1900556226/2021	2021-04-06	Europe	Italy	Azienda Sanitaria dell'Alto Adige Laboratorio Aziendale di Microbiologia e Virologia	Istituto di Genomica Applicata	Elisabetta Pagani et al
EPI_ISL_1941547	Italy/TAA-IGA-1900556425/2021	2021-04-06	Europe	Italy	Azienda Sanitaria dell'Alto Adige Laboratorio Aziendale di Microbiologia e Virologia	Istituto di Genomica Applicata	Elisabetta Pagani et al
EPI_ISL_1941548	Italy/TAA-IGA-1900556501/2021	2021-04-06	Europe	Italy	Azienda Sanitaria dell'Alto Adige Laboratorio Aziendale di Microbiologia e Virologia	Istituto di Genomica Applicata	Elisabetta Pagani et al
EPI_ISL_1941546	Italy/TAA-IGA-1900556571/2021	2021-04-06	Europe	Italy	Azienda Sanitaria dell'Alto Adige Laboratorio Aziendale di Microbiologia e Virologia	Istituto di Genomica Applicata	Elisabetta Pagani et al
EPI_ISL_1941559	Italy/TAA-IGA-1900556727/2021	2021-04-07	Europe	Italy	Azienda Sanitaria dell'Alto Adige Laboratorio Aziendale di Microbiologia e Virologia	Istituto di Genomica Applicata	Elisabetta Pagani et al
EPI_ISL_2007318	Italy/TAA-IGA-1900556970/2021	2021-04-06	Europe	Italy	Azienda Sanitaria dell'Alto Adige Laboratorio Aziendale di Microbiologia e Virologia	Istituto di Genomica Applicata	Elisabetta Pagani et al
EPI_ISL_1941549	Italy/TAA-IGA-1900557052/2021	2021-04-06	Europe	Italy	Azienda Sanitaria dell'Alto Adige Laboratorio Aziendale di Microbiologia e Virologia	Istituto di Genomica Applicata	Elisabetta Pagani et al
EPI_ISL_1941574	Italy/TAA-IGA-1900557289/2021	2021-04-07	Europe	Italy	Azienda Sanitaria dell'Alto Adige Laboratorio Aziendale di Microbiologia e Virologia	Istituto di Genomica Applicata	Elisabetta Pagani et al
EPI_ISL_1941568	Italy/TAA-IGA-1900557322/2021	2021-04-07	Europe	Italy	Azienda Sanitaria dell'Alto Adige Laboratorio Aziendale di Microbiologia e Virologia	Istituto di Genomica Applicata	Elisabetta Pagani et al
EPI_ISL_1941567	Italy/TAA-IGA-1900557561/2021	2021-04-07	Europe	Italy	Azienda Sanitaria dell'Alto Adige Laboratorio Aziendale di Microbiologia e Virologia	Istituto di Genomica Applicata	Elisabetta Pagani et al
EPI_ISL_1941570	Italy/TAA-IGA-1900557593/2021	2021-04-07	Europe	Italy	Azienda Sanitaria dell'Alto Adige Laboratorio Aziendale di Microbiologia e Virologia	Istituto di Genomica Applicata	Elisabetta Pagani et al
EPI_ISL_1941572	Italy/TAA-IGA-1900557594/2021	2021-04-07	Europe	Italy	Azienda Sanitaria dell'Alto Adige Laboratorio Aziendale di Microbiologia e Virologia	Istituto di Genomica Applicata	Elisabetta Pagani et al
EPI_ISL_1941569	Italy/TAA-IGA-1900557598/2021	2021-04-07	Europe	Italy	Azienda Sanitaria dell'Alto Adige Laboratorio Aziendale di Microbiologia e Virologia	Istituto di Genomica Applicata	Elisabetta Pagani et al
EPI_ISL_1941575	Italy/TAA-IGA-1900557654/2021	2021-04-07	Europe	Italy	Azienda Sanitaria dell'Alto Adige Laboratorio Aziendale di Microbiologia e Virologia	Istituto di Genomica Applicata	Elisabetta Pagani et al
EPI_ISL_1941562	Italy/TAA-IGA-1900557662/2021	2021-04-07	Europe	Italy	Azienda Sanitaria dell'Alto Adige Laboratorio Aziendale di Microbiologia e Virologia	Istituto di Genomica Applicata	Elisabetta Pagani et al
EPI_ISL_1941571	Italy/TAA-IGA-1900557671/2021	2021-04-07	Europe	Italy	Azienda Sanitaria dell'Alto Adige Laboratorio Aziendale di Microbiologia e Virologia	Istituto di Genomica Applicata	Elisabetta Pagani et al
EPI_ISL_1941564	Italy/TAA-IGA-1900558185/2021	2021-04-07	Europe	Italy	Azienda Sanitaria dell'Alto Adige Laboratorio Aziendale di Microbiologia e Virologia	Istituto di Genomica Applicata	Elisabetta Pagani et al
EPI_ISL_1941560	Italy/TAA-IGA-1900558251/2021	2021-04-07	Europe	Italy	Azienda Sanitaria dell'Alto Adige Laboratorio Aziendale di Microbiologia e Virologia	Istituto di Genomica Applicata	Elisabetta Pagani et al
EPI_ISL_1941561	Italy/TAA-IGA-1900558253/2021	2021-04-07	Europe	Italy	Azienda Sanitaria dell'Alto Adige Laboratorio Aziendale di Microbiologia e Virologia	Istituto di Genomica Applicata	Elisabetta Pagani et al
EPI_ISL_1941576	Italy/TAA-IGA-1900558263/2021	2021-04-08	Europe	Italy	Azienda Sanitaria dell'Alto Adige Laboratorio Aziendale di Microbiologia e Virologia	Istituto di Genomica Applicata	Elisabetta Pagani et al
EPI_ISL_2007324	Italy/TAA-IGA-1900558514/2021	2021-04-09	Europe	Italy	Azienda Sanitaria dell'Alto Adige Laboratorio Aziendale di Microbiologia e Virologia	Istituto di Genomica Applicata	Elisabetta Pagani et al
EPI_ISL_2007323	Italy/TAA-IGA-1900558518/2021	2021-04-09	Europe	Italy	Azienda Sanitaria dell'Alto Adige Laboratorio Aziendale di Microbiologia e Virologia	Istituto di Genomica Applicata	Elisabetta Pagani et al
EPI_ISL_2007322	Italy/TAA-IGA-1900558523/2021	2021-04-09	Europe	Italy	Azienda Sanitaria dell'Alto Adige Laboratorio Aziendale di Microbiologia e Virologia	Istituto di Genomica Applicata	Elisabetta Pagani et al
EPI_ISL_2007314	Italy/TAA-IGA-1900558637/2021	2021-04-08	Europe	Italy	Azienda Sanitaria dell'Alto Adige Laboratorio Aziendale di Microbiologia e Virologia	Istituto di Genomica Applicata	Elisabetta Pagani et al
EPI_ISL_1941577	Italy/TAA-IGA-1900558752/2021	2021-04-08	Europe	Italy	Azienda Sanitaria dell'Alto Adige Laboratorio Aziendale di Microbiologia e Virologia	Istituto di Genomica Applicata	Elisabetta Pagani et al
EPI_ISL_2007319	Italy/TAA-IGA-1900558946/2021	2021-04-08	Europe	Italy	Azienda Sanitaria dell'Alto Adige Laboratorio Aziendale di Microbiologia e Virologia	Istituto di Genomica Applicata	Elisabetta Pagani et al
EPI_ISL_2007316	Italy/TAA-IGA-1900558986/2021	2021-04-08	Europe	Italy	Azienda Sanitaria dell'Alto Adige Laboratorio Aziendale di Microbiologia e Virologia	Istituto di Genomica Applicata	Elisabetta Pagani et al
EPI_ISL_2007315	Italy/TAA-IGA-1900559278/2021	2021-04-08	Europe	Italy	Azienda Sanitaria dell'Alto Adige Laboratorio Aziendale di Microbiologia e Virologia	Istituto di Genomica Applicata	Elisabetta Pagani et al
EPI_ISL_2007351	Italy/TAA-IGA-1900559360/2021	2021-04-09	Europe	Italy	Azienda Sanitaria dell'Alto Adige Laboratorio Aziendale di Microbiologia e Virologia	Istituto di Genomica Applicata	Elisabetta Pagani et al
EPI_ISL_2007344	Italy/TAA-IGA-1900559392/2021	2021-04-09	Europe	Italy	Azienda Sanitaria dell'Alto Adige Laboratorio Aziendale di Microbiologia e Virologia	Istituto di Genomica Applicata	Elisabetta Pagani et al
EPI_ISL_2007342	Italy/TAA-IGA-1900559432/2021	2021-04-09	Europe	Italy	Azienda Sanitaria dell'Alto Adige Laboratorio Aziendale di Microbiologia e Virologia	Istituto di Genomica Applicata	Elisabetta Pagani et al
EPI_ISL_2007343	Italy/TAA-IGA-1900559482/2021	2021-04-09	Europe	Italy	Azienda Sanitaria dell'Alto Adige Laboratorio Aziendale di Microbiologia e Virologia	Istituto di Genomica Applicata	Elisabetta Pagani et al
EPI_ISL_2007337	Italy/TAA-IGA-1900559492/2021	2021-04-09	Europe	Italy	Azienda Sanitaria dell'Alto Adige Laboratorio Aziendale di Microbiologia e Virologia	Istituto di Genomica Applicata	Elisabetta Pagani et al
EPI_ISL_2007350	Italy/TAA-IGA-1900559595/2021	2021-04-09	Europe	Italy	Azienda Sanitaria dell'Alto Adige Laboratorio Aziendale di Microbiologia e Virologia	Istituto di Genomica Applicata	Elisabetta Pagani et al
EPI_ISL_1941565	Italy/TAA-IGA-1900559716/2021	2021-04-09	Europe	Italy	Azienda Sanitaria dell'Alto Adige Laboratorio Aziendale di Microbiologia e Virologia	Istituto di Genomica Applicata	Elisabetta Pagani et al
EPI_ISL_2007345	Italy/TAA-IGA-1900559782/2021	2021-04-09	Europe	Italy	Azienda Sanitaria dell'Alto Adige Laboratorio Aziendale di Microbiologia e Virologia	Istituto di Genomica Applicata	Elisabetta Pagani et al
EPI_ISL_2007346	Italy/TAA-IGA-1900559863/2021	2021-04-09	Europe	Italy	Azienda Sanitaria dell'Alto Adige Laboratorio Aziendale di Microbiologia e Virologia	Istituto di Genomica Applicata	Elisabetta Pagani et al
EPI_ISL_2007349	Italy/TAA-IGA-1900559893/2021	2021-04-09	Europe	Italy	Azienda Sanitaria dell'Alto Adige Laboratorio Aziendale di Microbiologia e Virologia	Istituto di Genomica Applicata	Elisabetta Pagani et al
EPI_ISL_2007348	Italy/TAA-IGA-1900559901/2021	2021-04-09	Europe	Italy	Azienda Sanitaria dell'Alto Adige Laboratorio Aziendale di Microbiologia e Virologia	Istituto di Genomica Applicata	Elisabetta Pagani et al
EPI_ISL_2007339	Italy/TAA-IGA-1900560090/2021	2021-04-09	Europe	Italy	Azienda Sanitaria dell'Alto Adige Laboratorio Aziendale di Microbiologia e Virologia	Istituto di Genomica Applicata	Elisabetta Pagani et al
EPI_ISL_1745327	Italy/TAA-IGA-1900560108/2021	2021-04-17	Europe	Italy	Azienda Sanitaria dell'Alto Adige Laboratorio Aziendale di Microbiologia e Virologia	Istituto di Genomica Applicata	Elisabetta Pagani et al
EPI_ISL_1745289	Italy/TAA-IGA-1900560219/2021	2021-04-11	Europe	Italy	Azienda Sanitaria dell'Alto Adige Laboratorio Aziendale di Microbiologia e Virologia	Istituto di Genomica Applicata	Elisabetta Pagani et al
EPI_ISL_2007340	Italy/TAA-IGA-1900560225/2021	2021-04-09	Europe	Italy	Azienda Sanitaria dell'Alto Adige Laboratorio Aziendale di Microbiologia e Virologia	Istituto di Genomica Applicata	Elisabetta Pagani et al
EPI_ISL_2007321	Italy/TAA-IGA-1900560261/2021	2021-04-09	Europe	Italy	Azienda Sanitaria dell'Alto Adige Laboratorio Aziendale di Microbiologia e Virologia	Istituto di Genomica Applicata	Elisabetta Pagani et al
EPI_ISL_2007338	Italy/TAA-IGA-1900560345/2021	2021-04-09	Europe	Italy	Azienda Sanitaria dell'Alto Adige Laboratorio Aziendale di Microbiologia e Virologia	Istituto di Genomica Applicata	Elisabetta Pagani et al
EPI_ISL_2007341	Italy/TAA-IGA-1900560394/2021	2021-04-09	Europe	Italy	Azienda Sanitaria dell'Alto Adige Laboratorio Aziendale di Microbiologia e Virologia	Istituto di Genomica Applicata	Elisabetta Pagani et al
EPI_ISL_1745317	Italy/TAA-IGA-1900560430/2021	2021-04-16	Europe	Italy	Azienda Sanitaria dell'Alto Adige Laboratorio Aziendale di Microbiologia e Virologia	Istituto di Genomica Applicata	Elisabetta Pagani et al
EPI_ISL_2007325	Italy/TAA-IGA-1900560444/2021	2021-04-09	Europe	Italy	Azienda Sanitaria dell'Alto Adige Laboratorio Aziendale di Microbiologia e Virologia	Istituto di Genomica Applicata	Elisabetta Pagani et al
EPI_ISL_2007354	Italy/TAA-IGA-1900560470/2021	2021-04-10	Europe	Italy	Azienda Sanitaria dell'Alto Adige Laboratorio Aziendale di Microbiologia e Virologia	Istituto di Genomica Applicata	Elisabetta Pagani et al
EPI_ISL_2007353	Italy/TAA-IGA-1900560471/2021	2021-04-10	Europe	Italy	Azienda Sanitaria dell'Alto Adige Laboratorio Aziendale di Microbiologia e Virologia	Istituto di Genomica Applicata	Elisabetta Pagani et al
EPI_ISL_2007352	Italy/TAA-IGA-1900560486/2021	2021-04-10	Europe	Italy	Azienda Sanitaria dell'Alto Adige Laboratorio Aziendale di Microbiologia e Virologia	Istituto di Genomica Applicata	Elisabetta Pagani et al
EPI_ISL_1745237	Italy/TAA-IGA-1900560528/2021	2021-04-10	Europe	Italy	Azienda Sanitaria dell'Alto Adige Laboratorio Aziendale di Microbiologia e Virologia	Istituto di Genomica Applicata	Elisabetta Pagani et al
EPI_ISL_1745253	Italy/TAA-IGA-1900560650/2021	2021-04-12	Europe	Italy	Azienda Sanitaria dell'Alto Adige Laboratorio Aziendale di Microbiologia e Virologia	Istituto di Genomica Applicata	Elisabetta Pagani et al
EPI_ISL_2007329	Italy/TAA-IGA-1900560810/2021	2021-04-10	Europe	Italy	Azienda Sanitaria dell'Alto Adige Laboratorio Aziendale di Microbiologia e Virologia	Istituto di Genomica Applicata	Elisabetta Pagani et al
EPI_ISL_2007330	Italy/TAA-IGA-1900560811/2021	2021-04-10	Europe	Italy	Azienda Sanitaria dell'Alto Adige Laboratorio Aziendale di Microbiologia e Virologia	Istituto di Genomica Applicata	Elisabetta Pagani et al
EPI_ISL_2007331	Italy/TAA-IGA-1900560813/2021	2021-04-10	Europe	Italy	Azienda Sanitaria dell'Alto Adige Laboratorio Aziendale di Microbiologia e Virologia	Istituto di Genomica Applicata	Elisabetta Pagani et al
EPI_ISL_2007332	Italy/TAA-IGA-1900560814/2021	2021-04-10	Europe	Italy	Azienda Sanitaria dell'Alto Adige Laboratorio Aziendale di Microbiologia e Virologia	Istituto di Genomica Applicata	Elisabetta Pagani et al
EPI_ISL_2007333	Italy/TAA-IGA-1900560815/2021	2021-04-10	Europe	Italy	Azienda Sanitaria dell'Alto Adige Laboratorio Aziendale di Microbiologia e Virologia	Istituto di Genomica Applicata	Elisabetta Pagani et al
EPI_ISL_2007334	Italy/TAA-IGA-1900560816/2021	2021-04-10	Europe	Italy	Azienda Sanitaria dell'Alto Adige Laboratorio Aziendale di Microbiologia e Virologia	Istituto di Genomica Applicata	Elisabetta Pagani et al
EPI_ISL_2007335	Italy/TAA-IGA-1900560817/2021	2021-04-10	Europe	Italy	Azienda Sanitaria dell'Alto Adige Laboratorio Aziendale di Microbiologia e Virologia	Istituto di Genomica Applicata	Elisabetta Pagani et al
EPI_ISL_2007336	Italy/TAA-IGA-1900560818/2021	2021-04-10	Europe	Italy	Azienda Sanitaria dell'Alto Adige Laboratorio Aziendale di Microbiologia e Virologia	Istituto di Genomica Applicata	Elisabetta Pagani et al
EPI_ISL_2007328	Italy/TAA-IGA-1900560827/2021	2021-04-10	Europe	Italy	Azienda Sanitaria dell'Alto Adige Laboratorio Aziendale di Microbiologia e Virologia	Istituto di Genomica Applicata	Elisabetta Pagani et al
EPI_ISL_2007326	Italy/TAA-IGA-1900560828/2021	2021-04-10	Europe	Italy	Azienda Sanitaria dell'Alto Adige Laboratorio Aziendale di Microbiologia e Virologia	Istituto di Genomica Applicata	Elisabetta Pagani et al
EPI_ISL_2007327	Italy/TAA-IGA-1900560829/2021	2021-04-10	Europe	Italy	Azienda Sanitaria dell'Alto Adige Laboratorio Aziendale di Microbiologia e Virologia	Istituto di Genomica Applicata	Elisabetta Pagani et al
EPI_ISL_1745290	Italy/TAA-IGA-1900560835/2021	2021-04-11	Europe	Italy	Azienda Sanitaria dell'Alto Adige Laboratorio Aziendale di Microbiologia e Virologia	Istituto di Genomica Applicata	Elisabetta Pagani et al
EPI_ISL_1745287	Italy/TAA-IGA-1900560988/2021	2021-04-11	Europe	Italy	Azienda Sanitaria dell'Alto Adige Laboratorio Aziendale di Microbiologia e Virologia	Istituto di Genomica Applicata	Elisabetta Pagani et al
EPI_ISL_1745277	Italy/TAA-IGA-1900561059/2021	2021-04-11	Europe	Italy	Azienda Sanitaria dell'Alto Adige Laboratorio Aziendale di Microbiologia e Virologia	Istituto di Genomica Applicata	Elisabetta Pagani et al
EPI_ISL_1745238	Italy/TAA-IGA-1900561209/2021	2021-04-12	Europe	Italy	Azienda Sanitaria dell'Alto Adige Laboratorio Aziendale di Microbiologia e Virologia	Istituto di Genomica Applicata	Elisabetta Pagani et al
EPI_ISL_1745279	Italy/TAA-IGA-1900561264/2021	2021-04-12	Europe	Italy	Azienda Sanitaria dell'Alto Adige Laboratorio Aziendale di Microbiologia e Virologia	Istituto di Genomica Applicata	Elisabetta Pagani et al
EPI_ISL_1745243	Italy/TAA-IGA-1900561440/2021	2021-04-12	Europe	Italy	Azienda Sanitaria dell'Alto Adige Laboratorio Aziendale di Microbiologia e Virologia	Istituto di Genomica Applicata	Elisabetta Pagani et al
EPI_ISL_1745273	Italy/TAA-IGA-1900561450/2021	2021-04-12	Europe	Italy	Azienda Sanitaria dell'Alto Adige Laboratorio Aziendale di Microbiologia e Virologia	Istituto di Genomica Applicata	Elisabetta Pagani et al
EPI_ISL_1745241	Italy/TAA-IGA-1900561460/2021	2021-04-12	Europe	Italy	Azienda Sanitaria dell'Alto Adige Laboratorio Aziendale di Microbiologia e Virologia	Istituto di Genomica Applicata	Elisabetta Pagani et al
EPI_ISL_1745245	Italy/TAA-IGA-1900561468/2021	2021-04-12	Europe	Italy	Azienda Sanitaria dell'Alto Adige Laboratorio Aziendale di Microbiologia e Virologia	Istituto di Genomica Applicata	Elisabetta Pagani et al
EPI_ISL_1745239	Italy/TAA-IGA-1900561478/2021	2021-04-12	Europe	Italy	Azienda Sanitaria dell'Alto Adige Laboratorio Aziendale di Microbiologia e Virologia	Istituto di Genomica Applicata	Elisabetta Pagani et al
EPI_ISL_1745278	Italy/TAA-IGA-1900561486/2021	2021-04-12	Europe	Italy	Azienda Sanitaria dell'Alto Adige Laboratorio Aziendale di Microbiologia e Virologia	Istituto di Genomica Applicata	Elisabetta Pagani et al
EPI_ISL_1745270	Italy/TAA-IGA-1900561499/2021	2021-04-12	Europe	Italy	Azienda Sanitaria dell'Alto Adige Laboratorio Aziendale di Microbiologia e Virologia	Istituto di Genomica Applicata	Elisabetta Pagani et al
EPI_ISL_1745242	Italy/TAA-IGA-1900561509/2021	2021-04-12	Europe	Italy	Azienda Sanitaria dell'Alto Adige Laboratorio Aziendale di Microbiologia e Virologia	Istituto di Genomica Applicata	Elisabetta Pagani et al
EPI_ISL_1745294	Italy/TAA-IGA-1900561512/2021	2021-04-12	Europe	Italy	Azienda Sanitaria dell'Alto Adige Laboratorio Aziendale di Microbiologia e Virologia	Istituto di Genomica Applicata	Elisabetta Pagani et al
EPI_ISL_1745275	Italy/TAA-IGA-1900561534/2021	2021-04-12	Europe	Italy	Azienda Sanitaria dell'Alto Adige Laboratorio Aziendale di Microbiologia e Virologia	Istituto di Genomica Applicata	Elisabetta Pagani et al
EPI_ISL_1745281	Italy/TAA-IGA-1900561547/2021	2021-04-12	Europe	Italy	Azienda Sanitaria dell'Alto Adige Laboratorio Aziendale di Microbiologia e Virologia	Istituto di Genomica Applicata	Elisabetta Pagani et al
EPI_ISL_1745276	Italy/TAA-IGA-1900561549/2021	2021-04-12	Europe	Italy	Azienda Sanitaria dell'Alto Adige Laboratorio Aziendale di Microbiologia e Virologia	Istituto di Genomica Applicata	Elisabetta Pagani et al
EPI_ISL_1745246	Italy/TAA-IGA-1900561553/2021	2021-04-12	Europe	Italy	Azienda Sanitaria dell'Alto Adige Laboratorio Aziendale di Microbiologia e Virologia	Istituto di Genomica Applicata	Elisabetta Pagani et al
EPI_ISL_1745272	Italy/TAA-IGA-1900561565/2021	2021-04-12	Europe	Italy	Azienda Sanitaria dell'Alto Adige Laboratorio Aziendale di Microbiologia e Virologia	Istituto di Genomica Applicata	Elisabetta Pagani et al
EPI_ISL_1745274	Italy/TAA-IGA-1900561569/2021	2021-04-12	Europe	Italy	Azienda Sanitaria dell'Alto Adige Laboratorio Aziendale di Microbiologia e Virologia	Istituto di Genomica Applicata	Elisabetta Pagani et al
EPI_ISL_1745295	Italy/TAA-IGA-1900561578/2021	2021-04-12	Europe	Italy	Azienda Sanitaria dell'Alto Adige Laboratorio Aziendale di Microbiologia e Virologia	Istituto di Genomica Applicata	Elisabetta Pagani et al
EPI_ISL_1745240	Italy/TAA-IGA-1900561580/2021	2021-04-12	Europe	Italy	Azienda Sanitaria dell'Alto Adige Laboratorio Aziendale di Microbiologia e Virologia	Istituto di Genomica Applicata	Elisabetta Pagani et al
EPI_ISL_1745293	Italy/TAA-IGA-1900561585/2021	2021-04-12	Europe	Italy	Azienda Sanitaria dell'Alto Adige Laboratorio Aziendale di Microbiologia e Virologia	Istituto di Genomica Applicata	Elisabetta Pagani et al
EPI_ISL_1745244	Italy/TAA-IGA-1900561655/2021	2021-04-12	Europe	Italy	Azienda Sanitaria dell'Alto Adige Laboratorio Aziendale di Microbiologia e Virologia	Istituto di Genomica Applicata	Elisabetta Pagani et al
EPI_ISL_1745269	Italy/TAA-IGA-1900561692/2021	2021-04-12	Europe	Italy	Azienda Sanitaria dell'Alto Adige Laboratorio Aziendale di Microbiologia e Virologia	Istituto di Genomica Applicata	Elisabetta Pagani et al
EPI_ISL_1745252	Italy/TAA-IGA-1900561718/2021	2021-04-12	Europe	Italy	Azienda Sanitaria dell'Alto Adige Laboratorio Aziendale di Microbiologia e Virologia	Istituto di Genomica Applicata	Elisabetta Pagani et al
EPI_ISL_1745268	Italy/TAA-IGA-1900561721/2021	2021-04-12	Europe	Italy	Azienda Sanitaria dell'Alto Adige Laboratorio Aziendale di Microbiologia e Virologia	Istituto di Genomica Applicata	Elisabetta Pagani et al
EPI_ISL_1745267	Italy/TAA-IGA-1900561822/2021	2021-04-12	Europe	Italy	Azienda Sanitaria dell'Alto Adige Laboratorio Aziendale di Microbiologia e Virologia	Istituto di Genomica Applicata	Elisabetta Pagani et al
EPI_ISL_1745265	Italy/TAA-IGA-1900561924/2021	2021-04-12	Europe	Italy	Azienda Sanitaria dell'Alto Adige Laboratorio Aziendale di Microbiologia e Virologia	Istituto di Genomica Applicata	Elisabetta Pagani et al
EPI_ISL_1745266	Italy/TAA-IGA-1900561929/2021	2021-04-12	Europe	Italy	Azienda Sanitaria dell'Alto Adige Laboratorio Aziendale di Microbiologia e Virologia	Istituto di Genomica Applicata	Elisabetta Pagani et al
EPI_ISL_1745280	Italy/TAA-IGA-1900561969/2021	2021-04-12	Europe	Italy	Azienda Sanitaria dell'Alto Adige Laboratorio Aziendale di Microbiologia e Virologia	Istituto di Genomica Applicata	Elisabetta Pagani et al
EPI_ISL_1745264	Italy/TAA-IGA-1900561973/2021	2021-04-12	Europe	Italy	Azienda Sanitaria dell'Alto Adige Laboratorio Aziendale di Microbiologia e Virologia	Istituto di Genomica Applicata	Elisabetta Pagani et al
EPI_ISL_1745271	Italy/TAA-IGA-1900562034/2021	2021-04-12	Europe	Italy	Azienda Sanitaria dell'Alto Adige Laboratorio Aziendale di Microbiologia e Virologia	Istituto di Genomica Applicata	Elisabetta Pagani et al
EPI_ISL_1745255	Italy/TAA-IGA-1900562047/2021	2021-04-12	Europe	Italy	Azienda Sanitaria dell'Alto Adige Laboratorio Aziendale di Microbiologia e Virologia	Istituto di Genomica Applicata	Elisabetta Pagani et al
EPI_ISL_1745262	Italy/TAA-IGA-1900562140/2021	2021-04-12	Europe	Italy	Azienda Sanitaria dell'Alto Adige Laboratorio Aziendale di Microbiologia e Virologia	Istituto di Genomica Applicata	Elisabetta Pagani et al
EPI_ISL_1745263	Italy/TAA-IGA-1900562159/2021	2021-04-12	Europe	Italy	Azienda Sanitaria dell'Alto Adige Laboratorio Aziendale di Microbiologia e Virologia	Istituto di Genomica Applicata	Elisabetta Pagani et al
EPI_ISL_1745254	Italy/TAA-IGA-1900562180/2021	2021-04-12	Europe	Italy	Azienda Sanitaria dell'Alto Adige Laboratorio Aziendale di Microbiologia e Virologia	Istituto di Genomica Applicata	Elisabetta Pagani et al
EPI_ISL_1745251	Italy/TAA-IGA-1900562188/2021	2021-04-12	Europe	Italy	Azienda Sanitaria dell'Alto Adige Laboratorio Aziendale di Microbiologia e Virologia	Istituto di Genomica Applicata	Elisabetta Pagani et al
EPI_ISL_1745250	Italy/TAA-IGA-1900562219/2021	2021-04-12	Europe	Italy	Azienda Sanitaria dell'Alto Adige Laboratorio Aziendale di Microbiologia e Virologia	Istituto di Genomica Applicata	Elisabetta Pagani et al
EPI_ISL_1745261	Italy/TAA-IGA-1900562243/2021	2021-04-12	Europe	Italy	Azienda Sanitaria dell'Alto Adige Laboratorio Aziendale di Microbiologia e Virologia	Istituto di Genomica Applicata	Elisabetta Pagani et al
EPI_ISL_1745260	Italy/TAA-IGA-1900562294/2021	2021-04-12	Europe	Italy	Azienda Sanitaria dell'Alto Adige Laboratorio Aziendale di Microbiologia e Virologia	Istituto di Genomica Applicata	Elisabetta Pagani et al
EPI_ISL_1745259	Italy/TAA-IGA-1900562295/2021	2021-04-12	Europe	Italy	Azienda Sanitaria dell'Alto Adige Laboratorio Aziendale di Microbiologia e Virologia	Istituto di Genomica Applicata	Elisabetta Pagani et al
EPI_ISL_1745258	Italy/TAA-IGA-1900562303/2021	2021-04-12	Europe	Italy	Azienda Sanitaria dell'Alto Adige Laboratorio Aziendale di Microbiologia e Virologia	Istituto di Genomica Applicata	Elisabetta Pagani et al
EPI_ISL_1745256	Italy/TAA-IGA-1900562314/2021	2021-04-12	Europe	Italy	Azienda Sanitaria dell'Alto Adige Laboratorio Aziendale di Microbiologia e Virologia	Istituto di Genomica Applicata	Elisabetta Pagani et al
EPI_ISL_1745257	Italy/TAA-IGA-1900562331/2021	2021-04-12	Europe	Italy	Azienda Sanitaria dell'Alto Adige Laboratorio Aziendale di Microbiologia e Virologia	Istituto di Genomica Applicata	Elisabetta Pagani et al
EPI_ISL_1745304	Italy/TAA-IGA-1900562411/2021	2021-04-12	Europe	Italy	Azienda Sanitaria dell'Alto Adige Laboratorio Aziendale di Microbiologia e Virologia	Istituto di Genomica Applicata	Elisabetta Pagani et al
EPI_ISL_1745303	Italy/TAA-IGA-1900562412/2021	2021-04-12	Europe	Italy	Azienda Sanitaria dell'Alto Adige Laboratorio Aziendale di Microbiologia e Virologia	Istituto di Genomica Applicata	Elisabetta Pagani et al
EPI_ISL_1745301	Italy/TAA-IGA-1900562413/2021	2021-04-12	Europe	Italy	Azienda Sanitaria dell'Alto Adige Laboratorio Aziendale di Microbiologia e Virologia	Istituto di Genomica Applicata	Elisabetta Pagani et al
EPI_ISL_1745302	Italy/TAA-IGA-1900562414/2021	2021-04-12	Europe	Italy	Azienda Sanitaria dell'Alto Adige Laboratorio Aziendale di Microbiologia e Virologia	Istituto di Genomica Applicata	Elisabetta Pagani et al
EPI_ISL_1745299	Italy/TAA-IGA-1900562416/2021	2021-04-12	Europe	Italy	Azienda Sanitaria dell'Alto Adige Laboratorio Aziendale di Microbiologia e Virologia	Istituto di Genomica Applicata	Elisabetta Pagani et al
EPI_ISL_1745300	Italy/TAA-IGA-1900562418/2021	2021-04-12	Europe	Italy	Azienda Sanitaria dell'Alto Adige Laboratorio Aziendale di Microbiologia e Virologia	Istituto di Genomica Applicata	Elisabetta Pagani et al
EPI_ISL_1745305	Italy/TAA-IGA-1900562419/2021	2021-04-12	Europe	Italy	Azienda Sanitaria dell'Alto Adige Laboratorio Aziendale di Microbiologia e Virologia	Istituto di Genomica Applicata	Elisabetta Pagani et al
EPI_ISL_1745306	Italy/TAA-IGA-1900562420/2021	2021-04-12	Europe	Italy	Azienda Sanitaria dell'Alto Adige Laboratorio Aziendale di Microbiologia e Virologia	Istituto di Genomica Applicata	Elisabetta Pagani et al
EPI_ISL_1745283	Italy/TAA-IGA-1900562455/2021	2021-04-13	Europe	Italy	Azienda Sanitaria dell'Alto Adige Laboratorio Aziendale di Microbiologia e Virologia	Istituto di Genomica Applicata	Elisabetta Pagani et al
EPI_ISL_1745284	Italy/TAA-IGA-1900562649/2021	2021-04-13	Europe	Italy	Azienda Sanitaria dell'Alto Adige Laboratorio Aziendale di Microbiologia e Virologia	Istituto di Genomica Applicata	Elisabetta Pagani et al
EPI_ISL_1745285	Italy/TAA-IGA-1900562654/2021	2021-04-13	Europe	Italy	Azienda Sanitaria dell'Alto Adige Laboratorio Aziendale di Microbiologia e Virologia	Istituto di Genomica Applicata	Elisabetta Pagani et al
EPI_ISL_1745286	Italy/TAA-IGA-1900562659/2021	2021-04-14	Europe	Italy	Azienda Sanitaria dell'Alto Adige Laboratorio Aziendale di Microbiologia e Virologia	Istituto di Genomica Applicata	Elisabetta Pagani et al
EPI_ISL_1745247	Italy/TAA-IGA-1900562676/2021	2021-04-12	Europe	Italy	Azienda Sanitaria dell'Alto Adige Laboratorio Aziendale di Microbiologia e Virologia	Istituto di Genomica Applicata	Elisabetta Pagani et al
EPI_ISL_1745249	Italy/TAA-IGA-1900562738/2021	2021-04-12	Europe	Italy	Azienda Sanitaria dell'Alto Adige Laboratorio Aziendale di Microbiologia e Virologia	Istituto di Genomica Applicata	Elisabetta Pagani et al
EPI_ISL_1745307	Italy/TAA-IGA-1900562985/2021	2021-04-13	Europe	Italy	Azienda Sanitaria dell'Alto Adige Laboratorio Aziendale di Microbiologia e Virologia	Istituto di Genomica Applicata	Elisabetta Pagani et al
EPI_ISL_1745296	Italy/TAA-IGA-1900563080/2021	2021-04-13	Europe	Italy	Azienda Sanitaria dell'Alto Adige Laboratorio Aziendale di Microbiologia e Virologia	Istituto di Genomica Applicata	Elisabetta Pagani et al
EPI_ISL_1745297	Italy/TAA-IGA-1900564669/2021	2021-04-14	Europe	Italy	Azienda Sanitaria dell'Alto Adige Laboratorio Aziendale di Microbiologia e Virologia	Istituto di Genomica Applicata	Elisabetta Pagani et al
EPI_ISL_1745298	Italy/TAA-IGA-1900564670/2021	2021-04-14	Europe	Italy	Azienda Sanitaria dell'Alto Adige Laboratorio Aziendale di Microbiologia e Virologia	Istituto di Genomica Applicata	Elisabetta Pagani et al
EPI_ISL_1745308	Italy/TAA-IGA-1900564788/2021	2021-04-15	Europe	Italy	Azienda Sanitaria dell'Alto Adige Laboratorio Aziendale di Microbiologia e Virologia	Istituto di Genomica Applicata	Elisabetta Pagani et al
EPI_ISL_1745326	Italy/TAA-IGA-1900565246/2021	2021-04-17	Europe	Italy	Azienda Sanitaria dell'Alto Adige Laboratorio Aziendale di Microbiologia e Virologia	Istituto di Genomica Applicata	Elisabetta Pagani et al
EPI_ISL_1840741	Italy/TAA-IGA-1900565263/2021	2021-04-23	Europe	Italy	Azienda Sanitaria dell'Alto Adige Laboratorio Aziendale di Microbiologia e Virologia	Istituto di Genomica Applicata	Elisabetta Pagani et al
EPI_ISL_1745322	Italy/TAA-IGA-1900565359/2021	2021-04-16	Europe	Italy	Azienda Sanitaria dell'Alto Adige Laboratorio Aziendale di Microbiologia e Virologia	Istituto di Genomica Applicata	Elisabetta Pagani et al
EPI_ISL_1745310	Italy/TAA-IGA-1900565608/2021	2021-04-15	Europe	Italy	Azienda Sanitaria dell'Alto Adige Laboratorio Aziendale di Microbiologia e Virologia	Istituto di Genomica Applicata	Elisabetta Pagani et al
EPI_ISL_1745309	Italy/TAA-IGA-1900565610/2021	2021-04-15	Europe	Italy	Azienda Sanitaria dell'Alto Adige Laboratorio Aziendale di Microbiologia e Virologia	Istituto di Genomica Applicata	Elisabetta Pagani et al
EPI_ISL_1745316	Italy/TAA-IGA-1900565664/2021	2021-04-16	Europe	Italy	Azienda Sanitaria dell'Alto Adige Laboratorio Aziendale di Microbiologia e Virologia	Istituto di Genomica Applicata	Elisabetta Pagani et al
EPI_ISL_1745324	Italy/TAA-IGA-1900565806/2021	2021-04-16	Europe	Italy	Azienda Sanitaria dell'Alto Adige Laboratorio Aziendale di Microbiologia e Virologia	Istituto di Genomica Applicata	Elisabetta Pagani et al
EPI_ISL_1745312	Italy/TAA-IGA-1900566096/2021	2021-04-16	Europe	Italy	Azienda Sanitaria dell'Alto Adige Laboratorio Aziendale di Microbiologia e Virologia	Istituto di Genomica Applicata	Elisabetta Pagani et al
EPI_ISL_1745314	Italy/TAA-IGA-1900566179/2021	2021-04-16	Europe	Italy	Azienda Sanitaria dell'Alto Adige Laboratorio Aziendale di Microbiologia e Virologia	Istituto di Genomica Applicata	Elisabetta Pagani et al
EPI_ISL_1745315	Italy/TAA-IGA-1900566218/2021	2021-04-16	Europe	Italy	Azienda Sanitaria dell'Alto Adige Laboratorio Aziendale di Microbiologia e Virologia	Istituto di Genomica Applicata	Elisabetta Pagani et al
EPI_ISL_1745313	Italy/TAA-IGA-1900566270/2021	2021-04-16	Europe	Italy	Azienda Sanitaria dell'Alto Adige Laboratorio Aziendale di Microbiologia e Virologia	Istituto di Genomica Applicata	Elisabetta Pagani et al
EPI_ISL_1745328	Italy/TAA-IGA-1900566363/2021	2021-04-17	Europe	Italy	Azienda Sanitaria dell'Alto Adige Laboratorio Aziendale di Microbiologia e Virologia	Istituto di Genomica Applicata	Elisabetta Pagani et al
EPI_ISL_1745319	Italy/TAA-IGA-1900566507/2021	2021-04-16	Europe	Italy	Azienda Sanitaria dell'Alto Adige Laboratorio Aziendale di Microbiologia e Virologia	Istituto di Genomica Applicata	Elisabetta Pagani et al
EPI_ISL_1745321	Italy/TAA-IGA-1900566699/2021	2021-04-16	Europe	Italy	Azienda Sanitaria dell'Alto Adige Laboratorio Aziendale di Microbiologia e Virologia	Istituto di Genomica Applicata	Elisabetta Pagani et al
EPI_ISL_1745323	Italy/TAA-IGA-1900566702/2021	2021-04-16	Europe	Italy	Azienda Sanitaria dell'Alto Adige Laboratorio Aziendale di Microbiologia e Virologia	Istituto di Genomica Applicata	Elisabetta Pagani et al
EPI_ISL_1745320	Italy/TAA-IGA-1900566931/2021	2021-04-16	Europe	Italy	Azienda Sanitaria dell'Alto Adige Laboratorio Aziendale di Microbiologia e Virologia	Istituto di Genomica Applicata	Elisabetta Pagani et al
EPI_ISL_1745325	Italy/TAA-IGA-1900567059/2021	2021-04-17	Europe	Italy	Azienda Sanitaria dell'Alto Adige Laboratorio Aziendale di Microbiologia e Virologia	Istituto di Genomica Applicata	Elisabetta Pagani et al
EPI_ISL_1745329	Italy/TAA-IGA-1900567064/2021	2021-04-17	Europe	Italy	Azienda Sanitaria dell'Alto Adige Laboratorio Aziendale di Microbiologia e Virologia	Istituto di Genomica Applicata	Elisabetta Pagani et al
EPI_ISL_1840711	Italy/TAA-IGA-1900567111/2021	2021-04-17	Europe	Italy	Azienda Sanitaria dell'Alto Adige Laboratorio Aziendale di Microbiologia e Virologia	Istituto di Genomica Applicata	Elisabetta Pagani et al
EPI_ISL_1745330	Italy/TAA-IGA-1900567211/2021	2021-04-17	Europe	Italy	Azienda Sanitaria dell'Alto Adige Laboratorio Aziendale di Microbiologia e Virologia	Istituto di Genomica Applicata	Elisabetta Pagani et al
EPI_ISL_1840710	Italy/TAA-IGA-1900567216/2021	2021-04-17	Europe	Italy	Azienda Sanitaria dell'Alto Adige Laboratorio Aziendale di Microbiologia e Virologia	Istituto di Genomica Applicata	Elisabetta Pagani et al
EPI_ISL_1840709	Italy/TAA-IGA-1900567217/2021	2021-04-17	Europe	Italy	Azienda Sanitaria dell'Alto Adige Laboratorio Aziendale di Microbiologia e Virologia	Istituto di Genomica Applicata	Elisabetta Pagani et al
EPI_ISL_1745318	Italy/TAA-IGA-1900567262/2021	2021-04-17	Europe	Italy	Azienda Sanitaria dell'Alto Adige Laboratorio Aziendale di Microbiologia e Virologia	Istituto di Genomica Applicata	Elisabetta Pagani et al
EPI_ISL_1840705	Italy/TAA-IGA-1900567600/2021	2021-04-19	Europe	Italy	Azienda Sanitaria dell'Alto Adige Laboratorio Aziendale di Microbiologia e Virologia	Istituto di Genomica Applicata	Elisabetta Pagani et al
EPI_ISL_1840699	Italy/TAA-IGA-1900568346/2021	2021-04-19	Europe	Italy	Azienda Sanitaria dell'Alto Adige Laboratorio Aziendale di Microbiologia e Virologia	Istituto di Genomica Applicata	Elisabetta Pagani et al
EPI_ISL_1840698	Italy/TAA-IGA-1900568381/2021	2021-04-19	Europe	Italy	Azienda Sanitaria dell'Alto Adige Laboratorio Aziendale di Microbiologia e Virologia	Istituto di Genomica Applicata	Elisabetta Pagani et al
EPI_ISL_1840704	Italy/TAA-IGA-1900568610/2021	2021-04-19	Europe	Italy	Azienda Sanitaria dell'Alto Adige Laboratorio Aziendale di Microbiologia e Virologia	Istituto di Genomica Applicata	Elisabetta Pagani et al
EPI_ISL_1840728	Italy/TAA-IGA-1900568685/2021	2021-04-19	Europe	Italy	Azienda Sanitaria dell'Alto Adige Laboratorio Aziendale di Microbiologia e Virologia	Istituto di Genomica Applicata	Elisabetta Pagani et al
EPI_ISL_1840785	Italy/TAA-IGA-1900568687/2021	2021-04-24	Europe	Italy	Azienda Sanitaria dell'Alto Adige Laboratorio Aziendale di Microbiologia e Virologia	Istituto di Genomica Applicata	Elisabetta Pagani et al
EPI_ISL_1840727	Italy/TAA-IGA-1900568776/2021	2021-04-19	Europe	Italy	Azienda Sanitaria dell'Alto Adige Laboratorio Aziendale di Microbiologia e Virologia	Istituto di Genomica Applicata	Elisabetta Pagani et al
EPI_ISL_1840729	Italy/TAA-IGA-1900568931/2021	2021-04-19	Europe	Italy	Azienda Sanitaria dell'Alto Adige Laboratorio Aziendale di Microbiologia e Virologia	Istituto di Genomica Applicata	Elisabetta Pagani et al
EPI_ISL_1840713	Italy/TAA-IGA-1900568947/2021	2021-04-20	Europe	Italy	Azienda Sanitaria dell'Alto Adige Laboratorio Aziendale di Microbiologia e Virologia	Istituto di Genomica Applicata	Elisabetta Pagani et al
EPI_ISL_1840697	Italy/TAA-IGA-1900568953/2021	2021-04-19	Europe	Italy	Azienda Sanitaria dell'Alto Adige Laboratorio Aziendale di Microbiologia e Virologia	Istituto di Genomica Applicata	Elisabetta Pagani et al
EPI_ISL_1840700	Italy/TAA-IGA-1900568997/2021	2021-04-19	Europe	Italy	Azienda Sanitaria dell'Alto Adige Laboratorio Aziendale di Microbiologia e Virologia	Istituto di Genomica Applicata	Elisabetta Pagani et al
EPI_ISL_1840707	Italy/TAA-IGA-1900569215/2021	2021-04-20	Europe	Italy	Azienda Sanitaria dell'Alto Adige Laboratorio Aziendale di Microbiologia e Virologia	Istituto di Genomica Applicata	Elisabetta Pagani et al
EPI_ISL_1840706	Italy/TAA-IGA-1900569217/2021	2021-04-20	Europe	Italy	Azienda Sanitaria dell'Alto Adige Laboratorio Aziendale di Microbiologia e Virologia	Istituto di Genomica Applicata	Elisabetta Pagani et al
EPI_ISL_1840714	Italy/TAA-IGA-1900569340/2021	2021-04-20	Europe	Italy	Azienda Sanitaria dell'Alto Adige Laboratorio Aziendale di Microbiologia e Virologia	Istituto di Genomica Applicata	Elisabetta Pagani et al
EPI_ISL_1840712	Italy/TAA-IGA-1900569760/2021	2021-04-20	Europe	Italy	Azienda Sanitaria dell'Alto Adige Laboratorio Aziendale di Microbiologia e Virologia	Istituto di Genomica Applicata	Elisabetta Pagani et al
EPI_ISL_1840696	Italy/TAA-IGA-1900569861/2021	2021-04-20	Europe	Italy	Azienda Sanitaria dell'Alto Adige Laboratorio Aziendale di Microbiologia e Virologia	Istituto di Genomica Applicata	Elisabetta Pagani et al
EPI_ISL_1840694	Italy/TAA-IGA-1900569900/2021	2021-04-20	Europe	Italy	Azienda Sanitaria dell'Alto Adige Laboratorio Aziendale di Microbiologia e Virologia	Istituto di Genomica Applicata	Elisabetta Pagani et al
EPI_ISL_1840715	Italy/TAA-IGA-1900569974/2021	2021-04-20	Europe	Italy	Azienda Sanitaria dell'Alto Adige Laboratorio Aziendale di Microbiologia e Virologia	Istituto di Genomica Applicata	Elisabetta Pagani et al
EPI_ISL_1840695	Italy/TAA-IGA-1900570029/2021	2021-04-20	Europe	Italy	Azienda Sanitaria dell'Alto Adige Laboratorio Aziendale di Microbiologia e Virologia	Istituto di Genomica Applicata	Elisabetta Pagani et al
EPI_ISL_1840701	Italy/TAA-IGA-1900570046/2021	2021-04-19	Europe	Italy	Azienda Sanitaria dell'Alto Adige Laboratorio Aziendale di Microbiologia e Virologia	Istituto di Genomica Applicata	Elisabetta Pagani et al
EPI_ISL_1840702	Italy/TAA-IGA-1900570047/2021	2021-04-19	Europe	Italy	Azienda Sanitaria dell'Alto Adige Laboratorio Aziendale di Microbiologia e Virologia	Istituto di Genomica Applicata	Elisabetta Pagani et al
EPI_ISL_1840703	Italy/TAA-IGA-1900570049/2021	2021-04-19	Europe	Italy	Azienda Sanitaria dell'Alto Adige Laboratorio Aziendale di Microbiologia e Virologia	Istituto di Genomica Applicata	Elisabetta Pagani et al
EPI_ISL_1840717	Italy/TAA-IGA-1900570057/2021	2021-04-21	Europe	Italy	Azienda Sanitaria dell'Alto Adige Laboratorio Aziendale di Microbiologia e Virologia	Istituto di Genomica Applicata	Elisabetta Pagani et al
EPI_ISL_1840716	Italy/TAA-IGA-1900570070/2021	2021-04-21	Europe	Italy	Azienda Sanitaria dell'Alto Adige Laboratorio Aziendale di Microbiologia e Virologia	Istituto di Genomica Applicata	Elisabetta Pagani et al
EPI_ISL_1840718	Italy/TAA-IGA-1900570696/2021	2021-04-21	Europe	Italy	Azienda Sanitaria dell'Alto Adige Laboratorio Aziendale di Microbiologia e Virologia	Istituto di Genomica Applicata	Elisabetta Pagani et al
EPI_ISL_1840719	Italy/TAA-IGA-1900570753/2021	2021-04-21	Europe	Italy	Azienda Sanitaria dell'Alto Adige Laboratorio Aziendale di Microbiologia e Virologia	Istituto di Genomica Applicata	Elisabetta Pagani et al
EPI_ISL_1840721	Italy/TAA-IGA-1900571047/2021	2021-04-21	Europe	Italy	Azienda Sanitaria dell'Alto Adige Laboratorio Aziendale di Microbiologia e Virologia	Istituto di Genomica Applicata	Elisabetta Pagani et al
EPI_ISL_1840725	Italy/TAA-IGA-1900571227/2021	2021-04-22	Europe	Italy	Azienda Sanitaria dell'Alto Adige Laboratorio Aziendale di Microbiologia e Virologia	Istituto di Genomica Applicata	Elisabetta Pagani et al
EPI_ISL_1840720	Italy/TAA-IGA-1900571333/2021	2021-04-21	Europe	Italy	Azienda Sanitaria dell'Alto Adige Laboratorio Aziendale di Microbiologia e Virologia	Istituto di Genomica Applicata	Elisabetta Pagani et al
EPI_ISL_1840723	Italy/TAA-IGA-1900571387/2021	2021-04-22	Europe	Italy	Azienda Sanitaria dell'Alto Adige Laboratorio Aziendale di Microbiologia e Virologia	Istituto di Genomica Applicata	Elisabetta Pagani et al
EPI_ISL_1840724	Italy/TAA-IGA-1900571410/2021	2021-04-22	Europe	Italy	Azienda Sanitaria dell'Alto Adige Laboratorio Aziendale di Microbiologia e Virologia	Istituto di Genomica Applicata	Elisabetta Pagani et al
EPI_ISL_1840722	Italy/TAA-IGA-1900571456/2021	2021-04-22	Europe	Italy	Azienda Sanitaria dell'Alto Adige Laboratorio Aziendale di Microbiologia e Virologia	Istituto di Genomica Applicata	Elisabetta Pagani et al
EPI_ISL_1840740	Italy/TAA-IGA-1900571587/2021	2021-04-23	Europe	Italy	Azienda Sanitaria dell'Alto Adige Laboratorio Aziendale di Microbiologia e Virologia	Istituto di Genomica Applicata	Elisabetta Pagani et al
EPI_ISL_1840726	Italy/TAA-IGA-1900571643/2021	2021-04-22	Europe	Italy	Azienda Sanitaria dell'Alto Adige Laboratorio Aziendale di Microbiologia e Virologia	Istituto di Genomica Applicata	Elisabetta Pagani et al
EPI_ISL_1840730	Italy/TAA-IGA-1900571670/2021	2021-04-22	Europe	Italy	Azienda Sanitaria dell'Alto Adige Laboratorio Aziendale di Microbiologia e Virologia	Istituto di Genomica Applicata	Elisabetta Pagani et al
EPI_ISL_2080348	Italy/TAA-IGA-1900571794/2021	2021-05-01	Europe	Italy	Azienda Sanitaria dell'Alto Adige Laboratorio Aziendale di Microbiologia e Virologia	Istituto di Genomica Applicata	Elisabetta Pagani et al
EPI_ISL_2080346	Italy/TAA-IGA-1900571836/2021	2021-05-01	Europe	Italy	Azienda Sanitaria dell'Alto Adige Laboratorio Aziendale di Microbiologia e Virologia	Istituto di Genomica Applicata	Elisabetta Pagani et al
EPI_ISL_1840708	Italy/TAA-IGA-1900571973/2021	2021-04-22	Europe	Italy	Azienda Sanitaria dell'Alto Adige Laboratorio Aziendale di Microbiologia e Virologia	Istituto di Genomica Applicata	Elisabetta Pagani et al
EPI_ISL_1840732	Italy/TAA-IGA-1900572007/2021	2021-04-22	Europe	Italy	Azienda Sanitaria dell'Alto Adige Laboratorio Aziendale di Microbiologia e Virologia	Istituto di Genomica Applicata	Elisabetta Pagani et al
EPI_ISL_1840786	Italy/TAA-IGA-1900572277/2021	2021-04-24	Europe	Italy	Azienda Sanitaria dell'Alto Adige Laboratorio Aziendale di Microbiologia e Virologia	Istituto di Genomica Applicata	Elisabetta Pagani et al
EPI_ISL_1840760	Italy/TAA-IGA-1900572281/2021	2021-04-23	Europe	Italy	Azienda Sanitaria dell'Alto Adige Laboratorio Aziendale di Microbiologia e Virologia	Istituto di Genomica Applicata	Elisabetta Pagani et al
EPI_ISL_1840761	Italy/TAA-IGA-1900572282/2021	2021-04-23	Europe	Italy	Azienda Sanitaria dell'Alto Adige Laboratorio Aziendale di Microbiologia e Virologia	Istituto di Genomica Applicata	Elisabetta Pagani et al
EPI_ISL_1840736	Italy/TAA-IGA-1900572496/2021	2021-04-23	Europe	Italy	Azienda Sanitaria dell'Alto Adige Laboratorio Aziendale di Microbiologia e Virologia	Istituto di Genomica Applicata	Elisabetta Pagani et al
EPI_ISL_1840781	Italy/TAA-IGA-1900572519/2021	2021-04-24	Europe	Italy	Azienda Sanitaria dell'Alto Adige Laboratorio Aziendale di Microbiologia e Virologia	Istituto di Genomica Applicata	Elisabetta Pagani et al
EPI_ISL_1840737	Italy/TAA-IGA-1900572561/2021	2021-04-23	Europe	Italy	Azienda Sanitaria dell'Alto Adige Laboratorio Aziendale di Microbiologia e Virologia	Istituto di Genomica Applicata	Elisabetta Pagani et al
EPI_ISL_1840754	Italy/TAA-IGA-1900572562/2021	2021-04-23	Europe	Italy	Azienda Sanitaria dell'Alto Adige Laboratorio Aziendale di Microbiologia e Virologia	Istituto di Genomica Applicata	Elisabetta Pagani et al
EPI_ISL_1840746	Italy/TAA-IGA-1900572666/2021	2021-04-23	Europe	Italy	Azienda Sanitaria dell'Alto Adige Laboratorio Aziendale di Microbiologia e Virologia	Istituto di Genomica Applicata	Elisabetta Pagani et al
EPI_ISL_1840756	Italy/TAA-IGA-1900572698/2021	2021-04-23	Europe	Italy	Azienda Sanitaria dell'Alto Adige Laboratorio Aziendale di Microbiologia e Virologia	Istituto di Genomica Applicata	Elisabetta Pagani et al
EPI_ISL_1840742	Italy/TAA-IGA-1900572760/2021	2021-04-23	Europe	Italy	Azienda Sanitaria dell'Alto Adige Laboratorio Aziendale di Microbiologia e Virologia	Istituto di Genomica Applicata	Elisabetta Pagani et al
EPI_ISL_1840744	Italy/TAA-IGA-1900572762/2021	2021-04-23	Europe	Italy	Azienda Sanitaria dell'Alto Adige Laboratorio Aziendale di Microbiologia e Virologia	Istituto di Genomica Applicata	Elisabetta Pagani et al
EPI_ISL_1840770	Italy/TAA-IGA-1900572769/2021	2021-04-23	Europe	Italy	Azienda Sanitaria dell'Alto Adige Laboratorio Aziendale di Microbiologia e Virologia	Istituto di Genomica Applicata	Elisabetta Pagani et al
EPI_ISL_1840738	Italy/TAA-IGA-1900572805/2021	2021-04-23	Europe	Italy	Azienda Sanitaria dell'Alto Adige Laboratorio Aziendale di Microbiologia e Virologia	Istituto di Genomica Applicata	Elisabetta Pagani et al
EPI_ISL_1840747	Italy/TAA-IGA-1900572818/2021	2021-04-23	Europe	Italy	Azienda Sanitaria dell'Alto Adige Laboratorio Aziendale di Microbiologia e Virologia	Istituto di Genomica Applicata	Elisabetta Pagani et al
EPI_ISL_1840739	Italy/TAA-IGA-1900572833/2021	2021-04-23	Europe	Italy	Azienda Sanitaria dell'Alto Adige Laboratorio Aziendale di Microbiologia e Virologia	Istituto di Genomica Applicata	Elisabetta Pagani et al
EPI_ISL_1840773	Italy/TAA-IGA-1900572838/2021	2021-04-24	Europe	Italy	Azienda Sanitaria dell'Alto Adige Laboratorio Aziendale di Microbiologia e Virologia	Istituto di Genomica Applicata	Elisabetta Pagani et al
EPI_ISL_1840755	Italy/TAA-IGA-1900572856/2021	2021-04-23	Europe	Italy	Azienda Sanitaria dell'Alto Adige Laboratorio Aziendale di Microbiologia e Virologia	Istituto di Genomica Applicata	Elisabetta Pagani et al
EPI_ISL_1840752	Italy/TAA-IGA-1900572877/2021	2021-04-23	Europe	Italy	Azienda Sanitaria dell'Alto Adige Laboratorio Aziendale di Microbiologia e Virologia	Istituto di Genomica Applicata	Elisabetta Pagani et al
EPI_ISL_1840759	Italy/TAA-IGA-1900572900/2021	2021-04-23	Europe	Italy	Azienda Sanitaria dell'Alto Adige Laboratorio Aziendale di Microbiologia e Virologia	Istituto di Genomica Applicata	Elisabetta Pagani et al
EPI_ISL_1840758	Italy/TAA-IGA-1900572955/2021	2021-04-23	Europe	Italy	Azienda Sanitaria dell'Alto Adige Laboratorio Aziendale di Microbiologia e Virologia	Istituto di Genomica Applicata	Elisabetta Pagani et al
EPI_ISL_1840777	Italy/TAA-IGA-1900572980/2021	2021-04-24	Europe	Italy	Azienda Sanitaria dell'Alto Adige Laboratorio Aziendale di Microbiologia e Virologia	Istituto di Genomica Applicata	Elisabetta Pagani et al
EPI_ISL_1840780	Italy/TAA-IGA-1900572995/2021	2021-04-24	Europe	Italy	Azienda Sanitaria dell'Alto Adige Laboratorio Aziendale di Microbiologia e Virologia	Istituto di Genomica Applicata	Elisabetta Pagani et al
EPI_ISL_1840735	Italy/TAA-IGA-1900573002/2021	2021-04-23	Europe	Italy	Azienda Sanitaria dell'Alto Adige Laboratorio Aziendale di Microbiologia e Virologia	Istituto di Genomica Applicata	Elisabetta Pagani et al
EPI_ISL_1840753	Italy/TAA-IGA-1900573003/2021	2021-04-23	Europe	Italy	Azienda Sanitaria dell'Alto Adige Laboratorio Aziendale di Microbiologia e Virologia	Istituto di Genomica Applicata	Elisabetta Pagani et al
EPI_ISL_1840757	Italy/TAA-IGA-1900573007/2021	2021-04-23	Europe	Italy	Azienda Sanitaria dell'Alto Adige Laboratorio Aziendale di Microbiologia e Virologia	Istituto di Genomica Applicata	Elisabetta Pagani et al
EPI_ISL_1840748	Italy/TAA-IGA-1900573011/2021	2021-04-23	Europe	Italy	Azienda Sanitaria dell'Alto Adige Laboratorio Aziendale di Microbiologia e Virologia	Istituto di Genomica Applicata	Elisabetta Pagani et al
EPI_ISL_1840743	Italy/TAA-IGA-1900573089/2021	2021-04-23	Europe	Italy	Azienda Sanitaria dell'Alto Adige Laboratorio Aziendale di Microbiologia e Virologia	Istituto di Genomica Applicata	Elisabetta Pagani et al
EPI_ISL_1840733	Italy/TAA-IGA-1900573142/2021	2021-04-23	Europe	Italy	Azienda Sanitaria dell'Alto Adige Laboratorio Aziendale di Microbiologia e Virologia	Istituto di Genomica Applicata	Elisabetta Pagani et al
EPI_ISL_1840784	Italy/TAA-IGA-1900573204/2021	2021-04-24	Europe	Italy	Azienda Sanitaria dell'Alto Adige Laboratorio Aziendale di Microbiologia e Virologia	Istituto di Genomica Applicata	Elisabetta Pagani et al
EPI_ISL_1840782	Italy/TAA-IGA-1900573205/2021	2021-04-24	Europe	Italy	Azienda Sanitaria dell'Alto Adige Laboratorio Aziendale di Microbiologia e Virologia	Istituto di Genomica Applicata	Elisabetta Pagani et al
EPI_ISL_1840766	Italy/TAA-IGA-1900573229/2021	2021-04-23	Europe	Italy	Azienda Sanitaria dell'Alto Adige Laboratorio Aziendale di Microbiologia e Virologia	Istituto di Genomica Applicata	Elisabetta Pagani et al
EPI_ISL_1840734	Italy/TAA-IGA-1900573246/2021	2021-04-23	Europe	Italy	Azienda Sanitaria dell'Alto Adige Laboratorio Aziendale di Microbiologia e Virologia	Istituto di Genomica Applicata	Elisabetta Pagani et al
EPI_ISL_2080345	Italy/TAA-IGA-1900573253/2021	2021-05-01	Europe	Italy	Azienda Sanitaria dell'Alto Adige Laboratorio Aziendale di Microbiologia e Virologia	Istituto di Genomica Applicata	Elisabetta Pagani et al
EPI_ISL_1840765	Italy/TAA-IGA-1900573265/2021	2021-04-23	Europe	Italy	Azienda Sanitaria dell'Alto Adige Laboratorio Aziendale di Microbiologia e Virologia	Istituto di Genomica Applicata	Elisabetta Pagani et al
EPI_ISL_2080343	Italy/TAA-IGA-1900573267/2021	2021-05-01	Europe	Italy	Azienda Sanitaria dell'Alto Adige Laboratorio Aziendale di Microbiologia e Virologia	Istituto di Genomica Applicata	Elisabetta Pagani et al
EPI_ISL_1840767	Italy/TAA-IGA-1900573363/2021	2021-04-23	Europe	Italy	Azienda Sanitaria dell'Alto Adige Laboratorio Aziendale di Microbiologia e Virologia	Istituto di Genomica Applicata	Elisabetta Pagani et al
EPI_ISL_1840764	Italy/TAA-IGA-1900573370/2021	2021-04-23	Europe	Italy	Azienda Sanitaria dell'Alto Adige Laboratorio Aziendale di Microbiologia e Virologia	Istituto di Genomica Applicata	Elisabetta Pagani et al
EPI_ISL_1840763	Italy/TAA-IGA-1900573372/2021	2021-04-23	Europe	Italy	Azienda Sanitaria dell'Alto Adige Laboratorio Aziendale di Microbiologia e Virologia	Istituto di Genomica Applicata	Elisabetta Pagani et al
EPI_ISL_1840768	Italy/TAA-IGA-1900573458/2021	2021-04-23	Europe	Italy	Azienda Sanitaria dell'Alto Adige Laboratorio Aziendale di Microbiologia e Virologia	Istituto di Genomica Applicata	Elisabetta Pagani et al
EPI_ISL_2080341	Italy/TAA-IGA-1900573497/2021	2021-05-01	Europe	Italy	Azienda Sanitaria dell'Alto Adige Laboratorio Aziendale di Microbiologia e Virologia	Istituto di Genomica Applicata	Elisabetta Pagani et al
EPI_ISL_1840783	Italy/TAA-IGA-1900573567/2021	2021-04-24	Europe	Italy	Azienda Sanitaria dell'Alto Adige Laboratorio Aziendale di Microbiologia e Virologia	Istituto di Genomica Applicata	Elisabetta Pagani et al
EPI_ISL_2080347	Italy/TAA-IGA-1900573586/2021	2021-05-01	Europe	Italy	Azienda Sanitaria dell'Alto Adige Laboratorio Aziendale di Microbiologia e Virologia	Istituto di Genomica Applicata	Elisabetta Pagani et al
EPI_ISL_1840769	Italy/TAA-IGA-1900573617/2021	2021-04-24	Europe	Italy	Azienda Sanitaria dell'Alto Adige Laboratorio Aziendale di Microbiologia e Virologia	Istituto di Genomica Applicata	Elisabetta Pagani et al
EPI_ISL_1840750	Italy/TAA-IGA-1900573625/2021	2021-04-23	Europe	Italy	Azienda Sanitaria dell'Alto Adige Laboratorio Aziendale di Microbiologia e Virologia	Istituto di Genomica Applicata	Elisabetta Pagani et al
EPI_ISL_1840749	Italy/TAA-IGA-1900573691/2021	2021-04-24	Europe	Italy	Azienda Sanitaria dell'Alto Adige Laboratorio Aziendale di Microbiologia e Virologia	Istituto di Genomica Applicata	Elisabetta Pagani et al
EPI_ISL_1840779	Italy/TAA-IGA-1900573696/2021	2021-04-24	Europe	Italy	Azienda Sanitaria dell'Alto Adige Laboratorio Aziendale di Microbiologia e Virologia	Istituto di Genomica Applicata	Elisabetta Pagani et al
EPI_ISL_1840778	Italy/TAA-IGA-1900573719/2021	2021-04-24	Europe	Italy	Azienda Sanitaria dell'Alto Adige Laboratorio Aziendale di Microbiologia e Virologia	Istituto di Genomica Applicata	Elisabetta Pagani et al
EPI_ISL_1840772	Italy/TAA-IGA-1900573735/2021	2021-04-24	Europe	Italy	Azienda Sanitaria dell'Alto Adige Laboratorio Aziendale di Microbiologia e Virologia	Istituto di Genomica Applicata	Elisabetta Pagani et al
EPI_ISL_2080344	Italy/TAA-IGA-1900573845/2021	2021-05-01	Europe	Italy	Azienda Sanitaria dell'Alto Adige Laboratorio Aziendale di Microbiologia e Virologia	Istituto di Genomica Applicata	Elisabetta Pagani et al
EPI_ISL_1840776	Italy/TAA-IGA-1900573851/2021	2021-04-24	Europe	Italy	Azienda Sanitaria dell'Alto Adige Laboratorio Aziendale di Microbiologia e Virologia	Istituto di Genomica Applicata	Elisabetta Pagani et al
EPI_ISL_1840775	Italy/TAA-IGA-1900573852/2021	2021-04-24	Europe	Italy	Azienda Sanitaria dell'Alto Adige Laboratorio Aziendale di Microbiologia e Virologia	Istituto di Genomica Applicata	Elisabetta Pagani et al
EPI_ISL_2080342	Italy/TAA-IGA-1900573857/2021	2021-05-01	Europe	Italy	Azienda Sanitaria dell'Alto Adige Laboratorio Aziendale di Microbiologia e Virologia	Istituto di Genomica Applicata	Elisabetta Pagani et al
EPI_ISL_2080340	Italy/TAA-IGA-1900573885/2021	2021-05-01	Europe	Italy	Azienda Sanitaria dell'Alto Adige Laboratorio Aziendale di Microbiologia e Virologia	Istituto di Genomica Applicata	Elisabetta Pagani et al
EPI_ISL_2080294	Italy/TAA-IGA-1900574081/2021	2021-04-26	Europe	Italy	Azienda Sanitaria dell'Alto Adige Laboratorio Aziendale di Microbiologia e Virologia	Istituto di Genomica Applicata	Elisabetta Pagani et al
EPI_ISL_2080288	Italy/TAA-IGA-1900574862/2021	2021-04-26	Europe	Italy	Azienda Sanitaria dell'Alto Adige Laboratorio Aziendale di Microbiologia e Virologia	Istituto di Genomica Applicata	Elisabetta Pagani et al
EPI_ISL_2080290	Italy/TAA-IGA-1900574966/2021	2021-04-26	Europe	Italy	Azienda Sanitaria dell'Alto Adige Laboratorio Aziendale di Microbiologia e Virologia	Istituto di Genomica Applicata	Elisabetta Pagani et al
EPI_ISL_2080289	Italy/TAA-IGA-1900574998/2021	2021-04-26	Europe	Italy	Azienda Sanitaria dell'Alto Adige Laboratorio Aziendale di Microbiologia e Virologia	Istituto di Genomica Applicata	Elisabetta Pagani et al
EPI_ISL_2080295	Italy/TAA-IGA-1900575170/2021	2021-04-26	Europe	Italy	Azienda Sanitaria dell'Alto Adige Laboratorio Aziendale di Microbiologia e Virologia	Istituto di Genomica Applicata	Elisabetta Pagani et al
EPI_ISL_2080296	Italy/TAA-IGA-1900575208/2021	2021-04-26	Europe	Italy	Azienda Sanitaria dell'Alto Adige Laboratorio Aziendale di Microbiologia e Virologia	Istituto di Genomica Applicata	Elisabetta Pagani et al
EPI_ISL_2080260	Italy/TAA-IGA-1900575586/2021	2021-04-26	Europe	Italy	Azienda Sanitaria dell'Alto Adige Laboratorio Aziendale di Microbiologia e Virologia	Istituto di Genomica Applicata	Elisabetta Pagani et al
EPI_ISL_2080276	Italy/TAA-IGA-1900575697/2021	2021-04-27	Europe	Italy	Azienda Sanitaria dell'Alto Adige Laboratorio Aziendale di Microbiologia e Virologia	Istituto di Genomica Applicata	Elisabetta Pagani et al
EPI_ISL_2080286	Italy/TAA-IGA-1900575735/2021	2021-04-27	Europe	Italy	Azienda Sanitaria dell'Alto Adige Laboratorio Aziendale di Microbiologia e Virologia	Istituto di Genomica Applicata	Elisabetta Pagani et al
EPI_ISL_2080287	Italy/TAA-IGA-1900575808/2021	2021-04-27	Europe	Italy	Azienda Sanitaria dell'Alto Adige Laboratorio Aziendale di Microbiologia e Virologia	Istituto di Genomica Applicata	Elisabetta Pagani et al
EPI_ISL_2080274	Italy/TAA-IGA-1900575819/2021	2021-04-27	Europe	Italy	Azienda Sanitaria dell'Alto Adige Laboratorio Aziendale di Microbiologia e Virologia	Istituto di Genomica Applicata	Elisabetta Pagani et al
EPI_ISL_2080284	Italy/TAA-IGA-1900575973/2021	2021-04-27	Europe	Italy	Azienda Sanitaria dell'Alto Adige Laboratorio Aziendale di Microbiologia e Virologia	Istituto di Genomica Applicata	Elisabetta Pagani et al
EPI_ISL_2080262	Italy/TAA-IGA-1900575980/2021	2021-04-27	Europe	Italy	Azienda Sanitaria dell'Alto Adige Laboratorio Aziendale di Microbiologia e Virologia	Istituto di Genomica Applicata	Elisabetta Pagani et al
EPI_ISL_2080261	Italy/TAA-IGA-1900575984/2021	2021-04-27	Europe	Italy	Azienda Sanitaria dell'Alto Adige Laboratorio Aziendale di Microbiologia e Virologia	Istituto di Genomica Applicata	Elisabetta Pagani et al
EPI_ISL_2080285	Italy/TAA-IGA-1900576014/2021	2021-04-27	Europe	Italy	Azienda Sanitaria dell'Alto Adige Laboratorio Aziendale di Microbiologia e Virologia	Istituto di Genomica Applicata	Elisabetta Pagani et al
EPI_ISL_2080278	Italy/TAA-IGA-1900576067/2021	2021-04-27	Europe	Italy	Azienda Sanitaria dell'Alto Adige Laboratorio Aziendale di Microbiologia e Virologia	Istituto di Genomica Applicata	Elisabetta Pagani et al
EPI_ISL_2080275	Italy/TAA-IGA-1900576177/2021	2021-04-27	Europe	Italy	Azienda Sanitaria dell'Alto Adige Laboratorio Aziendale di Microbiologia e Virologia	Istituto di Genomica Applicata	Elisabetta Pagani et al
EPI_ISL_2080279	Italy/TAA-IGA-1900576327/2021	2021-04-27	Europe	Italy	Azienda Sanitaria dell'Alto Adige Laboratorio Aziendale di Microbiologia e Virologia	Istituto di Genomica Applicata	Elisabetta Pagani et al
EPI_ISL_2080259	Italy/TAA-IGA-1900576620/2021	2021-04-27	Europe	Italy	Azienda Sanitaria dell'Alto Adige Laboratorio Aziendale di Microbiologia e Virologia	Istituto di Genomica Applicata	Elisabetta Pagani et al
EPI_ISL_2080257	Italy/TAA-IGA-1900576622/2021	2021-04-27	Europe	Italy	Azienda Sanitaria dell'Alto Adige Laboratorio Aziendale di Microbiologia e Virologia	Istituto di Genomica Applicata	Elisabetta Pagani et al
EPI_ISL_2080258	Italy/TAA-IGA-1900576623/2021	2021-04-27	Europe	Italy	Azienda Sanitaria dell'Alto Adige Laboratorio Aziendale di Microbiologia e Virologia	Istituto di Genomica Applicata	Elisabetta Pagani et al
EPI_ISL_2080281	Italy/TAA-IGA-1900576663/2021	2021-04-28	Europe	Italy	Azienda Sanitaria dell'Alto Adige Laboratorio Aziendale di Microbiologia e Virologia	Istituto di Genomica Applicata	Elisabetta Pagani et al
EPI_ISL_2080263	Italy/TAA-IGA-1900576715/2021	2021-04-28	Europe	Italy	Azienda Sanitaria dell'Alto Adige Laboratorio Aziendale di Microbiologia e Virologia	Istituto di Genomica Applicata	Elisabetta Pagani et al
EPI_ISL_2080265	Italy/TAA-IGA-1900576716/2021	2021-04-28	Europe	Italy	Azienda Sanitaria dell'Alto Adige Laboratorio Aziendale di Microbiologia e Virologia	Istituto di Genomica Applicata	Elisabetta Pagani et al
EPI_ISL_2080264	Italy/TAA-IGA-1900576718/2021	2021-04-28	Europe	Italy	Azienda Sanitaria dell'Alto Adige Laboratorio Aziendale di Microbiologia e Virologia	Istituto di Genomica Applicata	Elisabetta Pagani et al
EPI_ISL_2080273	Italy/TAA-IGA-1900576735/2021	2021-04-28	Europe	Italy	Azienda Sanitaria dell'Alto Adige Laboratorio Aziendale di Microbiologia e Virologia	Istituto di Genomica Applicata	Elisabetta Pagani et al
EPI_ISL_2080271	Italy/TAA-IGA-1900577362/2021	2021-04-28	Europe	Italy	Azienda Sanitaria dell'Alto Adige Laboratorio Aziendale di Microbiologia e Virologia	Istituto di Genomica Applicata	Elisabetta Pagani et al
EPI_ISL_2080268	Italy/TAA-IGA-1900577712/2021	2021-04-28	Europe	Italy	Azienda Sanitaria dell'Alto Adige Laboratorio Aziendale di Microbiologia e Virologia	Istituto di Genomica Applicata	Elisabetta Pagani et al
EPI_ISL_2080266	Italy/TAA-IGA-1900577713/2021	2021-04-28	Europe	Italy	Azienda Sanitaria dell'Alto Adige Laboratorio Aziendale di Microbiologia e Virologia	Istituto di Genomica Applicata	Elisabetta Pagani et al
EPI_ISL_2080267	Italy/TAA-IGA-1900577714/2021	2021-04-28	Europe	Italy	Azienda Sanitaria dell'Alto Adige Laboratorio Aziendale di Microbiologia e Virologia	Istituto di Genomica Applicata	Elisabetta Pagani et al
EPI_ISL_2080282	Italy/TAA-IGA-1900577762/2021	2021-04-28	Europe	Italy	Azienda Sanitaria dell'Alto Adige Laboratorio Aziendale di Microbiologia e Virologia	Istituto di Genomica Applicata	Elisabetta Pagani et al
EPI_ISL_2080256	Italy/TAA-IGA-1900577769/2021	2021-04-28	Europe	Italy	Azienda Sanitaria dell'Alto Adige Laboratorio Aziendale di Microbiologia e Virologia	Istituto di Genomica Applicata	Elisabetta Pagani et al
EPI_ISL_2080312	Italy/TAA-IGA-1900577805/2021	2021-04-29	Europe	Italy	Azienda Sanitaria dell'Alto Adige Laboratorio Aziendale di Microbiologia e Virologia	Istituto di Genomica Applicata	Elisabetta Pagani et al
EPI_ISL_2080311	Italy/TAA-IGA-1900577806/2021	2021-04-29	Europe	Italy	Azienda Sanitaria dell'Alto Adige Laboratorio Aziendale di Microbiologia e Virologia	Istituto di Genomica Applicata	Elisabetta Pagani et al
EPI_ISL_2080310	Italy/TAA-IGA-1900577927/2021	2021-04-29	Europe	Italy	Azienda Sanitaria dell'Alto Adige Laboratorio Aziendale di Microbiologia e Virologia	Istituto di Genomica Applicata	Elisabetta Pagani et al
EPI_ISL_2080317	Italy/TAA-IGA-1900577933/2021	2021-04-29	Europe	Italy	Azienda Sanitaria dell'Alto Adige Laboratorio Aziendale di Microbiologia e Virologia	Istituto di Genomica Applicata	Elisabetta Pagani et al
EPI_ISL_2080315	Italy/TAA-IGA-1900577950/2021	2021-04-29	Europe	Italy	Azienda Sanitaria dell'Alto Adige Laboratorio Aziendale di Microbiologia e Virologia	Istituto di Genomica Applicata	Elisabetta Pagani et al
EPI_ISL_2080307	Italy/TAA-IGA-1900577978/2021	2021-04-29	Europe	Italy	Azienda Sanitaria dell'Alto Adige Laboratorio Aziendale di Microbiologia e Virologia	Istituto di Genomica Applicata	Elisabetta Pagani et al
EPI_ISL_2080305	Italy/TAA-IGA-1900578021/2021	2021-04-29	Europe	Italy	Azienda Sanitaria dell'Alto Adige Laboratorio Aziendale di Microbiologia e Virologia	Istituto di Genomica Applicata	Elisabetta Pagani et al
EPI_ISL_2080304	Italy/TAA-IGA-1900578033/2021	2021-04-29	Europe	Italy	Azienda Sanitaria dell'Alto Adige Laboratorio Aziendale di Microbiologia e Virologia	Istituto di Genomica Applicata	Elisabetta Pagani et al
EPI_ISL_2080299	Italy/TAA-IGA-1900578064/2021	2021-04-29	Europe	Italy	Azienda Sanitaria dell'Alto Adige Laboratorio Aziendale di Microbiologia e Virologia	Istituto di Genomica Applicata	Elisabetta Pagani et al
EPI_ISL_2080318	Italy/TAA-IGA-1900578136/2021	2021-04-29	Europe	Italy	Azienda Sanitaria dell'Alto Adige Laboratorio Aziendale di Microbiologia e Virologia	Istituto di Genomica Applicata	Elisabetta Pagani et al
EPI_ISL_2080323	Italy/TAA-IGA-1900578164/2021	2021-04-29	Europe	Italy	Azienda Sanitaria dell'Alto Adige Laboratorio Aziendale di Microbiologia e Virologia	Istituto di Genomica Applicata	Elisabetta Pagani et al
EPI_ISL_2080303	Italy/TAA-IGA-1900578284/2021	2021-04-29	Europe	Italy	Azienda Sanitaria dell'Alto Adige Laboratorio Aziendale di Microbiologia e Virologia	Istituto di Genomica Applicata	Elisabetta Pagani et al
EPI_ISL_2080322	Italy/TAA-IGA-1900578299/2021	2021-04-29	Europe	Italy	Azienda Sanitaria dell'Alto Adige Laboratorio Aziendale di Microbiologia e Virologia	Istituto di Genomica Applicata	Elisabetta Pagani et al
EPI_ISL_2080297	Italy/TAA-IGA-1900578312/2021	2021-04-29	Europe	Italy	Azienda Sanitaria dell'Alto Adige Laboratorio Aziendale di Microbiologia e Virologia	Istituto di Genomica Applicata	Elisabetta Pagani et al
EPI_ISL_2080298	Italy/TAA-IGA-1900578317/2021	2021-04-29	Europe	Italy	Azienda Sanitaria dell'Alto Adige Laboratorio Aziendale di Microbiologia e Virologia	Istituto di Genomica Applicata	Elisabetta Pagani et al
EPI_ISL_2080335	Italy/TAA-IGA-1900578433/2021	2021-04-30	Europe	Italy	Azienda Sanitaria dell'Alto Adige Laboratorio Aziendale di Microbiologia e Virologia	Istituto di Genomica Applicata	Elisabetta Pagani et al
EPI_ISL_2080314	Italy/TAA-IGA-1900578516/2021	2021-04-29	Europe	Italy	Azienda Sanitaria dell'Alto Adige Laboratorio Aziendale di Microbiologia e Virologia	Istituto di Genomica Applicata	Elisabetta Pagani et al
EPI_ISL_2080292	Italy/TAA-IGA-1900578615/2021	2021-04-29	Europe	Italy	Azienda Sanitaria dell'Alto Adige Laboratorio Aziendale di Microbiologia e Virologia	Istituto di Genomica Applicata	Elisabetta Pagani et al
EPI_ISL_2080291	Italy/TAA-IGA-1900578616/2021	2021-04-29	Europe	Italy	Azienda Sanitaria dell'Alto Adige Laboratorio Aziendale di Microbiologia e Virologia	Istituto di Genomica Applicata	Elisabetta Pagani et al
EPI_ISL_2080293	Italy/TAA-IGA-1900578619/2021	2021-04-29	Europe	Italy	Azienda Sanitaria dell'Alto Adige Laboratorio Aziendale di Microbiologia e Virologia	Istituto di Genomica Applicata	Elisabetta Pagani et al
EPI_ISL_2080333	Italy/TAA-IGA-1900578885/2021	2021-04-30	Europe	Italy	Azienda Sanitaria dell'Alto Adige Laboratorio Aziendale di Microbiologia e Virologia	Istituto di Genomica Applicata	Elisabetta Pagani et al
EPI_ISL_2080309	Italy/TAA-IGA-1900579096/2021	2021-04-30	Europe	Italy	Azienda Sanitaria dell'Alto Adige Laboratorio Aziendale di Microbiologia e Virologia	Istituto di Genomica Applicata	Elisabetta Pagani et al
EPI_ISL_2080331	Italy/TAA-IGA-1900579193/2021	2021-04-30	Europe	Italy	Azienda Sanitaria dell'Alto Adige Laboratorio Aziendale di Microbiologia e Virologia	Istituto di Genomica Applicata	Elisabetta Pagani et al
EPI_ISL_2080329	Italy/TAA-IGA-1900579240/2021	2021-04-30	Europe	Italy	Azienda Sanitaria dell'Alto Adige Laboratorio Aziendale di Microbiologia e Virologia	Istituto di Genomica Applicata	Elisabetta Pagani et al
EPI_ISL_2080328	Italy/TAA-IGA-1900579259/2021	2021-04-30	Europe	Italy	Azienda Sanitaria dell'Alto Adige Laboratorio Aziendale di Microbiologia e Virologia	Istituto di Genomica Applicata	Elisabetta Pagani et al
EPI_ISL_2080327	Italy/TAA-IGA-1900579263/2021	2021-04-30	Europe	Italy	Azienda Sanitaria dell'Alto Adige Laboratorio Aziendale di Microbiologia e Virologia	Istituto di Genomica Applicata	Elisabetta Pagani et al
EPI_ISL_2080330	Italy/TAA-IGA-1900579316/2021	2021-04-30	Europe	Italy	Azienda Sanitaria dell'Alto Adige Laboratorio Aziendale di Microbiologia e Virologia	Istituto di Genomica Applicata	Elisabetta Pagani et al
EPI_ISL_2080332	Italy/TAA-IGA-1900579317/2021	2021-04-30	Europe	Italy	Azienda Sanitaria dell'Alto Adige Laboratorio Aziendale di Microbiologia e Virologia	Istituto di Genomica Applicata	Elisabetta Pagani et al
EPI_ISL_2080338	Italy/TAA-IGA-1900579500/2021	2021-05-01	Europe	Italy	Azienda Sanitaria dell'Alto Adige Laboratorio Aziendale di Microbiologia e Virologia	Istituto di Genomica Applicata	Elisabetta Pagani et al
EPI_ISL_2080350	Italy/TAA-IGA-1900579580/2021	2021-05-01	Europe	Italy	Azienda Sanitaria dell'Alto Adige Laboratorio Aziendale di Microbiologia e Virologia	Istituto di Genomica Applicata	Elisabetta Pagani et al
EPI_ISL_2080349	Italy/TAA-IGA-1900579625/2021	2021-05-01	Europe	Italy	Azienda Sanitaria dell'Alto Adige Laboratorio Aziendale di Microbiologia e Virologia	Istituto di Genomica Applicata	Elisabetta Pagani et al
EPI_ISL_2080337	Italy/TAA-IGA-1900579773/2021	2021-04-30	Europe	Italy	Azienda Sanitaria dell'Alto Adige Laboratorio Aziendale di Microbiologia e Virologia	Istituto di Genomica Applicata	Elisabetta Pagani et al
EPI_ISL_2080336	Italy/TAA-IGA-1900579774/2021	2021-04-30	Europe	Italy	Azienda Sanitaria dell'Alto Adige Laboratorio Aziendale di Microbiologia e Virologia	Istituto di Genomica Applicata	Elisabetta Pagani et al
EPI_ISL_2080326	Italy/TAA-IGA-1900580184/2021	2021-05-02	Europe	Italy	Azienda Sanitaria dell'Alto Adige Laboratorio Aziendale di Microbiologia e Virologia	Istituto di Genomica Applicata	Elisabetta Pagani et al
EPI_ISL_2080325	Italy/TAA-IGA-1900580202/2021	2021-05-02	Europe	Italy	Azienda Sanitaria dell'Alto Adige Laboratorio Aziendale di Microbiologia e Virologia	Istituto di Genomica Applicata	Elisabetta Pagani et al
EPI_ISL_2318933	Italy/TAA-IGA-1900583300/2021	2021-05-12	Europe	Italy	Azienda Sanitaria dell'Alto Adige Laboratorio Aziendale di Microbiologia e Virologia	Istituto di Genomica Applicata	Elisabetta Pagani et al
EPI_ISL_2318902	Italy/TAA-IGA-1900584612/2021	2021-05-10	Europe	Italy	Azienda Sanitaria dell'Alto Adige Laboratorio Aziendale di Microbiologia e Virologia	Istituto di Genomica Applicata	Elisabetta Pagani et al
EPI_ISL_2318901	Italy/TAA-IGA-1900584613/2021	2021-05-10	Europe	Italy	Azienda Sanitaria dell'Alto Adige Laboratorio Aziendale di Microbiologia e Virologia	Istituto di Genomica Applicata	Elisabetta Pagani et al
EPI_ISL_2318989	Italy/TAA-IGA-1900586051/2021	2021-05-15	Europe	Italy	Azienda Sanitaria dell'Alto Adige Laboratorio Aziendale di Microbiologia e Virologia	Istituto di Genomica Applicata	Elisabetta Pagani et al
EPI_ISL_2318935	Italy/TAA-IGA-1900586440/2021	2021-05-10	Europe	Italy	Azienda Sanitaria dell'Alto Adige Laboratorio Aziendale di Microbiologia e Virologia	Istituto di Genomica Applicata	Elisabetta Pagani et al
EPI_ISL_2318947	Italy/TAA-IGA-1900586608/2021	2021-05-10	Europe	Italy	Azienda Sanitaria dell'Alto Adige Laboratorio Aziendale di Microbiologia e Virologia	Istituto di Genomica Applicata	Elisabetta Pagani et al
EPI_ISL_2318950	Italy/TAA-IGA-1900586646/2021	2021-05-10	Europe	Italy	Azienda Sanitaria dell'Alto Adige Laboratorio Aziendale di Microbiologia e Virologia	Istituto di Genomica Applicata	Elisabetta Pagani et al
EPI_ISL_2318949	Italy/TAA-IGA-1900586689/2021	2021-05-10	Europe	Italy	Azienda Sanitaria dell'Alto Adige Laboratorio Aziendale di Microbiologia e Virologia	Istituto di Genomica Applicata	Elisabetta Pagani et al
EPI_ISL_2318938	Italy/TAA-IGA-1900587073/2021	2021-05-10	Europe	Italy	Azienda Sanitaria dell'Alto Adige Laboratorio Aziendale di Microbiologia e Virologia	Istituto di Genomica Applicata	Elisabetta Pagani et al
EPI_ISL_2318939	Italy/TAA-IGA-1900587110/2021	2021-05-10	Europe	Italy	Azienda Sanitaria dell'Alto Adige Laboratorio Aziendale di Microbiologia e Virologia	Istituto di Genomica Applicata	Elisabetta Pagani et al
EPI_ISL_2318941	Italy/TAA-IGA-1900587112/2021	2021-05-10	Europe	Italy	Azienda Sanitaria dell'Alto Adige Laboratorio Aziendale di Microbiologia e Virologia	Istituto di Genomica Applicata	Elisabetta Pagani et al
EPI_ISL_2318940	Italy/TAA-IGA-1900587115/2021	2021-05-10	Europe	Italy	Azienda Sanitaria dell'Alto Adige Laboratorio Aziendale di Microbiologia e Virologia	Istituto di Genomica Applicata	Elisabetta Pagani et al
EPI_ISL_2318937	Italy/TAA-IGA-1900587156/2021	2021-05-10	Europe	Italy	Azienda Sanitaria dell'Alto Adige Laboratorio Aziendale di Microbiologia e Virologia	Istituto di Genomica Applicata	Elisabetta Pagani et al
EPI_ISL_2318945	Italy/TAA-IGA-1900587180/2021	2021-05-10	Europe	Italy	Azienda Sanitaria dell'Alto Adige Laboratorio Aziendale di Microbiologia e Virologia	Istituto di Genomica Applicata	Elisabetta Pagani et al
EPI_ISL_2318946	Italy/TAA-IGA-1900587250/2021	2021-05-10	Europe	Italy	Azienda Sanitaria dell'Alto Adige Laboratorio Aziendale di Microbiologia e Virologia	Istituto di Genomica Applicata	Elisabetta Pagani et al
EPI_ISL_2318903	Italy/TAA-IGA-1900587273/2021	2021-05-12	Europe	Italy	Azienda Sanitaria dell'Alto Adige Laboratorio Aziendale di Microbiologia e Virologia	Istituto di Genomica Applicata	Elisabetta Pagani et al
EPI_ISL_2318974	Italy/TAA-IGA-1900587803/2021	2021-05-14	Europe	Italy	Azienda Sanitaria dell'Alto Adige Laboratorio Aziendale di Microbiologia e Virologia	Istituto di Genomica Applicata	Elisabetta Pagani et al
EPI_ISL_2318934	Italy/TAA-IGA-1900588304/2021	2021-05-12	Europe	Italy	Azienda Sanitaria dell'Alto Adige Laboratorio Aziendale di Microbiologia e Virologia	Istituto di Genomica Applicata	Elisabetta Pagani et al
EPI_ISL_2318904	Italy/TAA-IGA-1900588419/2021	2021-05-12	Europe	Italy	Azienda Sanitaria dell'Alto Adige Laboratorio Aziendale di Microbiologia e Virologia	Istituto di Genomica Applicata	Elisabetta Pagani et al
EPI_ISL_2318929	Italy/TAA-IGA-1900588429/2021	2021-05-12	Europe	Italy	Azienda Sanitaria dell'Alto Adige Laboratorio Aziendale di Microbiologia e Virologia	Istituto di Genomica Applicata	Elisabetta Pagani et al
EPI_ISL_2318930	Italy/TAA-IGA-1900588486/2021	2021-05-12	Europe	Italy	Azienda Sanitaria dell'Alto Adige Laboratorio Aziendale di Microbiologia e Virologia	Istituto di Genomica Applicata	Elisabetta Pagani et al
EPI_ISL_2318936	Italy/TAA-IGA-1900588531/2021	2021-05-12	Europe	Italy	Azienda Sanitaria dell'Alto Adige Laboratorio Aziendale di Microbiologia e Virologia	Istituto di Genomica Applicata	Elisabetta Pagani et al
EPI_ISL_2318927	Italy/TAA-IGA-1900588616/2021	2021-05-12	Europe	Italy	Azienda Sanitaria dell'Alto Adige Laboratorio Aziendale di Microbiologia e Virologia	Istituto di Genomica Applicata	Elisabetta Pagani et al
EPI_ISL_2318925	Italy/TAA-IGA-1900588623/2021	2021-05-12	Europe	Italy	Azienda Sanitaria dell'Alto Adige Laboratorio Aziendale di Microbiologia e Virologia	Istituto di Genomica Applicata	Elisabetta Pagani et al
EPI_ISL_2318942	Italy/TAA-IGA-1900588687/2021	2021-05-12	Europe	Italy	Azienda Sanitaria dell'Alto Adige Laboratorio Aziendale di Microbiologia e Virologia	Istituto di Genomica Applicata	Elisabetta Pagani et al
EPI_ISL_2318921	Italy/TAA-IGA-1900588705/2021	2021-05-12	Europe	Italy	Azienda Sanitaria dell'Alto Adige Laboratorio Aziendale di Microbiologia e Virologia	Istituto di Genomica Applicata	Elisabetta Pagani et al
EPI_ISL_2318924	Italy/TAA-IGA-1900588747/2021	2021-05-12	Europe	Italy	Azienda Sanitaria dell'Alto Adige Laboratorio Aziendale di Microbiologia e Virologia	Istituto di Genomica Applicata	Elisabetta Pagani et al
EPI_ISL_2318905	Italy/TAA-IGA-1900588762/2021	2021-05-12	Europe	Italy	Azienda Sanitaria dell'Alto Adige Laboratorio Aziendale di Microbiologia e Virologia	Istituto di Genomica Applicata	Elisabetta Pagani et al
EPI_ISL_2318926	Italy/TAA-IGA-1900588792/2021	2021-05-12	Europe	Italy	Azienda Sanitaria dell'Alto Adige Laboratorio Aziendale di Microbiologia e Virologia	Istituto di Genomica Applicata	Elisabetta Pagani et al
EPI_ISL_2318922	Italy/TAA-IGA-1900588799/2021	2021-05-12	Europe	Italy	Azienda Sanitaria dell'Alto Adige Laboratorio Aziendale di Microbiologia e Virologia	Istituto di Genomica Applicata	Elisabetta Pagani et al
EPI_ISL_2318923	Italy/TAA-IGA-1900588800/2021	2021-05-12	Europe	Italy	Azienda Sanitaria dell'Alto Adige Laboratorio Aziendale di Microbiologia e Virologia	Istituto di Genomica Applicata	Elisabetta Pagani et al
EPI_ISL_2318994	Italy/TAA-IGA-1900588929/2021	2021-05-15	Europe	Italy	Azienda Sanitaria dell'Alto Adige Laboratorio Aziendale di Microbiologia e Virologia	Istituto di Genomica Applicata	Elisabetta Pagani et al
EPI_ISL_2318932	Italy/TAA-IGA-1900588962/2021	2021-05-12	Europe	Italy	Azienda Sanitaria dell'Alto Adige Laboratorio Aziendale di Microbiologia e Virologia	Istituto di Genomica Applicata	Elisabetta Pagani et al
EPI_ISL_2318931	Italy/TAA-IGA-1900588988/2021	2021-05-12	Europe	Italy	Azienda Sanitaria dell'Alto Adige Laboratorio Aziendale di Microbiologia e Virologia	Istituto di Genomica Applicata	Elisabetta Pagani et al
EPI_ISL_2318944	Italy/TAA-IGA-1900588989/2021	2021-05-12	Europe	Italy	Azienda Sanitaria dell'Alto Adige Laboratorio Aziendale di Microbiologia e Virologia	Istituto di Genomica Applicata	Elisabetta Pagani et al
EPI_ISL_2318943	Italy/TAA-IGA-1900589053/2021	2021-05-12	Europe	Italy	Azienda Sanitaria dell'Alto Adige Laboratorio Aziendale di Microbiologia e Virologia	Istituto di Genomica Applicata	Elisabetta Pagani et al
EPI_ISL_2318952	Italy/TAA-IGA-1900589322/2021	2021-05-13	Europe	Italy	Azienda Sanitaria dell'Alto Adige Laboratorio Aziendale di Microbiologia e Virologia	Istituto di Genomica Applicata	Elisabetta Pagani et al
EPI_ISL_2318920	Italy/TAA-IGA-1900589335/2021	2021-05-13	Europe	Italy	Azienda Sanitaria dell'Alto Adige Laboratorio Aziendale di Microbiologia e Virologia	Istituto di Genomica Applicata	Elisabetta Pagani et al
EPI_ISL_2318907	Italy/TAA-IGA-1900589354/2021	2021-05-13	Europe	Italy	Azienda Sanitaria dell'Alto Adige Laboratorio Aziendale di Microbiologia e Virologia	Istituto di Genomica Applicata	Elisabetta Pagani et al
EPI_ISL_2318912	Italy/TAA-IGA-1900589377/2021	2021-05-13	Europe	Italy	Azienda Sanitaria dell'Alto Adige Laboratorio Aziendale di Microbiologia e Virologia	Istituto di Genomica Applicata	Elisabetta Pagani et al
EPI_ISL_2318951	Italy/TAA-IGA-1900589378/2021	2021-05-13	Europe	Italy	Azienda Sanitaria dell'Alto Adige Laboratorio Aziendale di Microbiologia e Virologia	Istituto di Genomica Applicata	Elisabetta Pagani et al
EPI_ISL_2318913	Italy/TAA-IGA-1900589380/2021	2021-05-13	Europe	Italy	Azienda Sanitaria dell'Alto Adige Laboratorio Aziendale di Microbiologia e Virologia	Istituto di Genomica Applicata	Elisabetta Pagani et al
EPI_ISL_2318911	Italy/TAA-IGA-1900589385/2021	2021-05-13	Europe	Italy	Azienda Sanitaria dell'Alto Adige Laboratorio Aziendale di Microbiologia e Virologia	Istituto di Genomica Applicata	Elisabetta Pagani et al
EPI_ISL_2318909	Italy/TAA-IGA-1900589388/2021	2021-05-13	Europe	Italy	Azienda Sanitaria dell'Alto Adige Laboratorio Aziendale di Microbiologia e Virologia	Istituto di Genomica Applicata	Elisabetta Pagani et al
EPI_ISL_2318910	Italy/TAA-IGA-1900589389/2021	2021-05-13	Europe	Italy	Azienda Sanitaria dell'Alto Adige Laboratorio Aziendale di Microbiologia e Virologia	Istituto di Genomica Applicata	Elisabetta Pagani et al
EPI_ISL_2318914	Italy/TAA-IGA-1900589393/2021	2021-05-13	Europe	Italy	Azienda Sanitaria dell'Alto Adige Laboratorio Aziendale di Microbiologia e Virologia	Istituto di Genomica Applicata	Elisabetta Pagani et al
EPI_ISL_2318908	Italy/TAA-IGA-1900589395/2021	2021-05-13	Europe	Italy	Azienda Sanitaria dell'Alto Adige Laboratorio Aziendale di Microbiologia e Virologia	Istituto di Genomica Applicata	Elisabetta Pagani et al
EPI_ISL_2318915	Italy/TAA-IGA-1900589409/2021	2021-05-13	Europe	Italy	Azienda Sanitaria dell'Alto Adige Laboratorio Aziendale di Microbiologia e Virologia	Istituto di Genomica Applicata	Elisabetta Pagani et al
EPI_ISL_2318916	Italy/TAA-IGA-1900589412/2021	2021-05-13	Europe	Italy	Azienda Sanitaria dell'Alto Adige Laboratorio Aziendale di Microbiologia e Virologia	Istituto di Genomica Applicata	Elisabetta Pagani et al
EPI_ISL_2318917	Italy/TAA-IGA-1900589415/2021	2021-05-13	Europe	Italy	Azienda Sanitaria dell'Alto Adige Laboratorio Aziendale di Microbiologia e Virologia	Istituto di Genomica Applicata	Elisabetta Pagani et al
EPI_ISL_2318918	Italy/TAA-IGA-1900589429/2021	2021-05-13	Europe	Italy	Azienda Sanitaria dell'Alto Adige Laboratorio Aziendale di Microbiologia e Virologia	Istituto di Genomica Applicata	Elisabetta Pagani et al
EPI_ISL_2318919	Italy/TAA-IGA-1900589441/2021	2021-05-13	Europe	Italy	Azienda Sanitaria dell'Alto Adige Laboratorio Aziendale di Microbiologia e Virologia	Istituto di Genomica Applicata	Elisabetta Pagani et al
EPI_ISL_2318953	Italy/TAA-IGA-1900589624/2021	2021-05-13	Europe	Italy	Azienda Sanitaria dell'Alto Adige Laboratorio Aziendale di Microbiologia e Virologia	Istituto di Genomica Applicata	Elisabetta Pagani et al
EPI_ISL_2318906	Italy/TAA-IGA-1900589643/2021	2021-05-13	Europe	Italy	Azienda Sanitaria dell'Alto Adige Laboratorio Aziendale di Microbiologia e Virologia	Istituto di Genomica Applicata	Elisabetta Pagani et al
EPI_ISL_2318928	Italy/TAA-IGA-1900589756/2021	2021-05-13	Europe	Italy	Azienda Sanitaria dell'Alto Adige Laboratorio Aziendale di Microbiologia e Virologia	Istituto di Genomica Applicata	Elisabetta Pagani et al
EPI_ISL_2318981	Italy/TAA-IGA-1900589962/2021	2021-05-14	Europe	Italy	Azienda Sanitaria dell'Alto Adige Laboratorio Aziendale di Microbiologia e Virologia	Istituto di Genomica Applicata	Elisabetta Pagani et al
EPI_ISL_2318960	Italy/TAA-IGA-1900590017/2021	2021-05-14	Europe	Italy	Azienda Sanitaria dell'Alto Adige Laboratorio Aziendale di Microbiologia e Virologia	Istituto di Genomica Applicata	Elisabetta Pagani et al
EPI_ISL_2318983	Italy/TAA-IGA-1900590052/2021	2021-05-14	Europe	Italy	Azienda Sanitaria dell'Alto Adige Laboratorio Aziendale di Microbiologia e Virologia	Istituto di Genomica Applicata	Elisabetta Pagani et al
EPI_ISL_2318982	Italy/TAA-IGA-1900590058/2021	2021-05-14	Europe	Italy	Azienda Sanitaria dell'Alto Adige Laboratorio Aziendale di Microbiologia e Virologia	Istituto di Genomica Applicata	Elisabetta Pagani et al
EPI_ISL_2318985	Italy/TAA-IGA-1900590067/2021	2021-05-14	Europe	Italy	Azienda Sanitaria dell'Alto Adige Laboratorio Aziendale di Microbiologia e Virologia	Istituto di Genomica Applicata	Elisabetta Pagani et al
EPI_ISL_2318968	Italy/TAA-IGA-1900590142/2021	2021-05-14	Europe	Italy	Azienda Sanitaria dell'Alto Adige Laboratorio Aziendale di Microbiologia e Virologia	Istituto di Genomica Applicata	Elisabetta Pagani et al
EPI_ISL_2318976	Italy/TAA-IGA-1900590184/2021	2021-05-14	Europe	Italy	Azienda Sanitaria dell'Alto Adige Laboratorio Aziendale di Microbiologia e Virologia	Istituto di Genomica Applicata	Elisabetta Pagani et al
EPI_ISL_2318978	Italy/TAA-IGA-1900590198/2021	2021-05-14	Europe	Italy	Azienda Sanitaria dell'Alto Adige Laboratorio Aziendale di Microbiologia e Virologia	Istituto di Genomica Applicata	Elisabetta Pagani et al
EPI_ISL_2318959	Italy/TAA-IGA-1900590206/2021	2021-05-14	Europe	Italy	Azienda Sanitaria dell'Alto Adige Laboratorio Aziendale di Microbiologia e Virologia	Istituto di Genomica Applicata	Elisabetta Pagani et al
EPI_ISL_2318979	Italy/TAA-IGA-1900590278/2021	2021-05-14	Europe	Italy	Azienda Sanitaria dell'Alto Adige Laboratorio Aziendale di Microbiologia e Virologia	Istituto di Genomica Applicata	Elisabetta Pagani et al
EPI_ISL_2318977	Italy/TAA-IGA-1900590288/2021	2021-05-14	Europe	Italy	Azienda Sanitaria dell'Alto Adige Laboratorio Aziendale di Microbiologia e Virologia	Istituto di Genomica Applicata	Elisabetta Pagani et al
EPI_ISL_2318984	Italy/TAA-IGA-1900590327/2021	2021-05-14	Europe	Italy	Azienda Sanitaria dell'Alto Adige Laboratorio Aziendale di Microbiologia e Virologia	Istituto di Genomica Applicata	Elisabetta Pagani et al
EPI_ISL_2318954	Italy/TAA-IGA-1900590377/2021	2021-05-14	Europe	Italy	Azienda Sanitaria dell'Alto Adige Laboratorio Aziendale di Microbiologia e Virologia	Istituto di Genomica Applicata	Elisabetta Pagani et al
EPI_ISL_2318958	Italy/TAA-IGA-1900590399/2021	2021-05-14	Europe	Italy	Azienda Sanitaria dell'Alto Adige Laboratorio Aziendale di Microbiologia e Virologia	Istituto di Genomica Applicata	Elisabetta Pagani et al
EPI_ISL_2318955	Italy/TAA-IGA-1900590422/2021	2021-05-14	Europe	Italy	Azienda Sanitaria dell'Alto Adige Laboratorio Aziendale di Microbiologia e Virologia	Istituto di Genomica Applicata	Elisabetta Pagani et al
EPI_ISL_2318986	Italy/TAA-IGA-1900590426/2021	2021-05-14	Europe	Italy	Azienda Sanitaria dell'Alto Adige Laboratorio Aziendale di Microbiologia e Virologia	Istituto di Genomica Applicata	Elisabetta Pagani et al
EPI_ISL_2318988	Italy/TAA-IGA-1900590446/2021	2021-05-15	Europe	Italy	Azienda Sanitaria dell'Alto Adige Laboratorio Aziendale di Microbiologia e Virologia	Istituto di Genomica Applicata	Elisabetta Pagani et al
EPI_ISL_2318957	Italy/TAA-IGA-1900590468/2021	2021-05-14	Europe	Italy	Azienda Sanitaria dell'Alto Adige Laboratorio Aziendale di Microbiologia e Virologia	Istituto di Genomica Applicata	Elisabetta Pagani et al
EPI_ISL_2318973	Italy/TAA-IGA-1900590502/2021	2021-05-14	Europe	Italy	Azienda Sanitaria dell'Alto Adige Laboratorio Aziendale di Microbiologia e Virologia	Istituto di Genomica Applicata	Elisabetta Pagani et al
EPI_ISL_2318956	Italy/TAA-IGA-1900590510/2021	2021-05-14	Europe	Italy	Azienda Sanitaria dell'Alto Adige Laboratorio Aziendale di Microbiologia e Virologia	Istituto di Genomica Applicata	Elisabetta Pagani et al
EPI_ISL_2318972	Italy/TAA-IGA-1900590551/2021	2021-05-14	Europe	Italy	Azienda Sanitaria dell'Alto Adige Laboratorio Aziendale di Microbiologia e Virologia	Istituto di Genomica Applicata	Elisabetta Pagani et al
EPI_ISL_2318990	Italy/TAA-IGA-1900590555/2021	2021-05-15	Europe	Italy	Azienda Sanitaria dell'Alto Adige Laboratorio Aziendale di Microbiologia e Virologia	Istituto di Genomica Applicata	Elisabetta Pagani et al
EPI_ISL_2318969	Italy/TAA-IGA-1900590659/2021	2021-05-14	Europe	Italy	Azienda Sanitaria dell'Alto Adige Laboratorio Aziendale di Microbiologia e Virologia	Istituto di Genomica Applicata	Elisabetta Pagani et al
EPI_ISL_2318991	Italy/TAA-IGA-1900590673/2021	2021-05-15	Europe	Italy	Azienda Sanitaria dell'Alto Adige Laboratorio Aziendale di Microbiologia e Virologia	Istituto di Genomica Applicata	Elisabetta Pagani et al
EPI_ISL_2318987	Italy/TAA-IGA-1900590676/2021	2021-05-14	Europe	Italy	Azienda Sanitaria dell'Alto Adige Laboratorio Aziendale di Microbiologia e Virologia	Istituto di Genomica Applicata	Elisabetta Pagani et al
EPI_ISL_2318961	Italy/TAA-IGA-1900590718/2021	2021-05-14	Europe	Italy	Azienda Sanitaria dell'Alto Adige Laboratorio Aziendale di Microbiologia e Virologia	Istituto di Genomica Applicata	Elisabetta Pagani et al
EPI_ISL_2318971	Italy/TAA-IGA-1900590719/2021	2021-05-14	Europe	Italy	Azienda Sanitaria dell'Alto Adige Laboratorio Aziendale di Microbiologia e Virologia	Istituto di Genomica Applicata	Elisabetta Pagani et al
EPI_ISL_2318992	Italy/TAA-IGA-1900590740/2021	2021-05-15	Europe	Italy	Azienda Sanitaria dell'Alto Adige Laboratorio Aziendale di Microbiologia e Virologia	Istituto di Genomica Applicata	Elisabetta Pagani et al
EPI_ISL_2372810	Italy/TAA-IGA-1900590750/2021	2021-05-17	Europe	Italy	Azienda Sanitaria dell'Alto Adige Laboratorio Aziendale di Microbiologia e Virologia	Istituto di Genomica Applicata	Elisabetta Pagani et al
EPI_ISL_2318980	Italy/TAA-IGA-1900590811/2021	2021-05-14	Europe	Italy	Azienda Sanitaria dell'Alto Adige Laboratorio Aziendale di Microbiologia e Virologia	Istituto di Genomica Applicata	Elisabetta Pagani et al
EPI_ISL_2318993	Italy/TAA-IGA-1900590847/2021	2021-05-15	Europe	Italy	Azienda Sanitaria dell'Alto Adige Laboratorio Aziendale di Microbiologia e Virologia	Istituto di Genomica Applicata	Elisabetta Pagani et al
EPI_ISL_2318962	Italy/TAA-IGA-1900590856/2021	2021-05-14	Europe	Italy	Azienda Sanitaria dell'Alto Adige Laboratorio Aziendale di Microbiologia e Virologia	Istituto di Genomica Applicata	Elisabetta Pagani et al
EPI_ISL_2318963	Italy/TAA-IGA-1900590861/2021	2021-05-14	Europe	Italy	Azienda Sanitaria dell'Alto Adige Laboratorio Aziendale di Microbiologia e Virologia	Istituto di Genomica Applicata	Elisabetta Pagani et al
EPI_ISL_2318970	Italy/TAA-IGA-1900590892/2021	2021-05-14	Europe	Italy	Azienda Sanitaria dell'Alto Adige Laboratorio Aziendale di Microbiologia e Virologia	Istituto di Genomica Applicata	Elisabetta Pagani et al
EPI_ISL_2318965	Italy/TAA-IGA-1900590911/2021	2021-05-14	Europe	Italy	Azienda Sanitaria dell'Alto Adige Laboratorio Aziendale di Microbiologia e Virologia	Istituto di Genomica Applicata	Elisabetta Pagani et al
EPI_ISL_2318975	Italy/TAA-IGA-1900590920/2021	2021-05-14	Europe	Italy	Azienda Sanitaria dell'Alto Adige Laboratorio Aziendale di Microbiologia e Virologia	Istituto di Genomica Applicata	Elisabetta Pagani et al
EPI_ISL_2318966	Italy/TAA-IGA-1900590922/2021	2021-05-14	Europe	Italy	Azienda Sanitaria dell'Alto Adige Laboratorio Aziendale di Microbiologia e Virologia	Istituto di Genomica Applicata	Elisabetta Pagani et al
EPI_ISL_2318967	Italy/TAA-IGA-1900590923/2021	2021-05-14	Europe	Italy	Azienda Sanitaria dell'Alto Adige Laboratorio Aziendale di Microbiologia e Virologia	Istituto di Genomica Applicata	Elisabetta Pagani et al
EPI_ISL_2372808	Italy/TAA-IGA-1900591549/2021	2021-05-17	Europe	Italy	Azienda Sanitaria dell'Alto Adige Laboratorio Aziendale di Microbiologia e Virologia	Istituto di Genomica Applicata	Elisabetta Pagani et al
EPI_ISL_2372814	Italy/TAA-IGA-1900591633/2021	2021-05-17	Europe	Italy	Azienda Sanitaria dell'Alto Adige Laboratorio Aziendale di Microbiologia e Virologia	Istituto di Genomica Applicata	Elisabetta Pagani et al
EPI_ISL_2372813	Italy/TAA-IGA-1900591835/2021	2021-05-17	Europe	Italy	Azienda Sanitaria dell'Alto Adige Laboratorio Aziendale di Microbiologia e Virologia	Istituto di Genomica Applicata	Elisabetta Pagani et al
EPI_ISL_2372824	Italy/TAA-IGA-1900592012/2021	2021-05-17	Europe	Italy	Azienda Sanitaria dell'Alto Adige Laboratorio Aziendale di Microbiologia e Virologia	Istituto di Genomica Applicata	Elisabetta Pagani et al
EPI_ISL_2372823	Italy/TAA-IGA-1900592123/2021	2021-05-17	Europe	Italy	Azienda Sanitaria dell'Alto Adige Laboratorio Aziendale di Microbiologia e Virologia	Istituto di Genomica Applicata	Elisabetta Pagani et al
EPI_ISL_2372815	Italy/TAA-IGA-1900592127/2021	2021-05-17	Europe	Italy	Azienda Sanitaria dell'Alto Adige Laboratorio Aziendale di Microbiologia e Virologia	Istituto di Genomica Applicata	Elisabetta Pagani et al
EPI_ISL_2372818	Italy/TAA-IGA-1900592132/2021	2021-05-17	Europe	Italy	Azienda Sanitaria dell'Alto Adige Laboratorio Aziendale di Microbiologia e Virologia	Istituto di Genomica Applicata	Elisabetta Pagani et al
EPI_ISL_2372821	Italy/TAA-IGA-1900592165/2021	2021-05-17	Europe	Italy	Azienda Sanitaria dell'Alto Adige Laboratorio Aziendale di Microbiologia e Virologia	Istituto di Genomica Applicata	Elisabetta Pagani et al
EPI_ISL_2372817	Italy/TAA-IGA-1900592308/2021	2021-05-17	Europe	Italy	Azienda Sanitaria dell'Alto Adige Laboratorio Aziendale di Microbiologia e Virologia	Istituto di Genomica Applicata	Elisabetta Pagani et al
EPI_ISL_2372819	Italy/TAA-IGA-1900592315/2021	2021-05-17	Europe	Italy	Azienda Sanitaria dell'Alto Adige Laboratorio Aziendale di Microbiologia e Virologia	Istituto di Genomica Applicata	Elisabetta Pagani et al
EPI_ISL_2372825	Italy/TAA-IGA-1900592388/2021	2021-05-17	Europe	Italy	Azienda Sanitaria dell'Alto Adige Laboratorio Aziendale di Microbiologia e Virologia	Istituto di Genomica Applicata	Elisabetta Pagani et al
EPI_ISL_2372809	Italy/TAA-IGA-1900592454/2021	2021-05-17	Europe	Italy	Azienda Sanitaria dell'Alto Adige Laboratorio Aziendale di Microbiologia e Virologia	Istituto di Genomica Applicata	Elisabetta Pagani et al
EPI_ISL_2372822	Italy/TAA-IGA-1900592504/2021	2021-05-17	Europe	Italy	Azienda Sanitaria dell'Alto Adige Laboratorio Aziendale di Microbiologia e Virologia	Istituto di Genomica Applicata	Elisabetta Pagani et al
EPI_ISL_2372805	Italy/TAA-IGA-1900592604/2021	2021-05-17	Europe	Italy	Azienda Sanitaria dell'Alto Adige Laboratorio Aziendale di Microbiologia e Virologia	Istituto di Genomica Applicata	Elisabetta Pagani et al
EPI_ISL_2372807	Italy/TAA-IGA-1900592736/2021	2021-05-18	Europe	Italy	Azienda Sanitaria dell'Alto Adige Laboratorio Aziendale di Microbiologia e Virologia	Istituto di Genomica Applicata	Elisabetta Pagani et al
EPI_ISL_2372896	Italy/TAA-IGA-1900592788/2021	2021-05-18	Europe	Italy	Azienda Sanitaria dell'Alto Adige Laboratorio Aziendale di Microbiologia e Virologia	Istituto di Genomica Applicata	Elisabetta Pagani et al
EPI_ISL_2372897	Italy/TAA-IGA-1900593215/2021	2021-05-18	Europe	Italy	Azienda Sanitaria dell'Alto Adige Laboratorio Aziendale di Microbiologia e Virologia	Istituto di Genomica Applicata	Elisabetta Pagani et al
EPI_ISL_2372811	Italy/TAA-IGA-1900593461/2021	2021-05-18	Europe	Italy	Azienda Sanitaria dell'Alto Adige Laboratorio Aziendale di Microbiologia e Virologia	Istituto di Genomica Applicata	Elisabetta Pagani et al
EPI_ISL_2372850	Italy/TAA-IGA-1900593613/2021	2021-05-19	Europe	Italy	Azienda Sanitaria dell'Alto Adige Laboratorio Aziendale di Microbiologia e Virologia	Istituto di Genomica Applicata	Elisabetta Pagani et al
EPI_ISL_2372836	Italy/TAA-IGA-1900593668/2021	2021-05-19	Europe	Italy	Azienda Sanitaria dell'Alto Adige Laboratorio Aziendale di Microbiologia e Virologia	Istituto di Genomica Applicata	Elisabetta Pagani et al
EPI_ISL_2372837	Italy/TAA-IGA-1900593701/2021	2021-05-19	Europe	Italy	Azienda Sanitaria dell'Alto Adige Laboratorio Aziendale di Microbiologia e Virologia	Istituto di Genomica Applicata	Elisabetta Pagani et al
EPI_ISL_2372843	Italy/TAA-IGA-1900593762/2021	2021-05-19	Europe	Italy	Azienda Sanitaria dell'Alto Adige Laboratorio Aziendale di Microbiologia e Virologia	Istituto di Genomica Applicata	Elisabetta Pagani et al
EPI_ISL_2372841	Italy/TAA-IGA-1900593787/2021	2021-05-19	Europe	Italy	Azienda Sanitaria dell'Alto Adige Laboratorio Aziendale di Microbiologia e Virologia	Istituto di Genomica Applicata	Elisabetta Pagani et al
EPI_ISL_2372842	Italy/TAA-IGA-1900593794/2021	2021-05-19	Europe	Italy	Azienda Sanitaria dell'Alto Adige Laboratorio Aziendale di Microbiologia e Virologia	Istituto di Genomica Applicata	Elisabetta Pagani et al
EPI_ISL_2372849	Italy/TAA-IGA-1900594048/2021	2021-05-19	Europe	Italy	Azienda Sanitaria dell'Alto Adige Laboratorio Aziendale di Microbiologia e Virologia	Istituto di Genomica Applicata	Elisabetta Pagani et al
EPI_ISL_2372846	Italy/TAA-IGA-1900594050/2021	2021-05-19	Europe	Italy	Azienda Sanitaria dell'Alto Adige Laboratorio Aziendale di Microbiologia e Virologia	Istituto di Genomica Applicata	Elisabetta Pagani et al
EPI_ISL_2372847	Italy/TAA-IGA-1900594051/2021	2021-05-19	Europe	Italy	Azienda Sanitaria dell'Alto Adige Laboratorio Aziendale di Microbiologia e Virologia	Istituto di Genomica Applicata	Elisabetta Pagani et al
EPI_ISL_2372845	Italy/TAA-IGA-1900594142/2021	2021-05-19	Europe	Italy	Azienda Sanitaria dell'Alto Adige Laboratorio Aziendale di Microbiologia e Virologia	Istituto di Genomica Applicata	Elisabetta Pagani et al
EPI_ISL_2372883	Italy/TAA-IGA-1900594247/2021	2021-05-22	Europe	Italy	Azienda Sanitaria dell'Alto Adige Laboratorio Aziendale di Microbiologia e Virologia	Istituto di Genomica Applicata	Elisabetta Pagani et al
EPI_ISL_2372835	Italy/TAA-IGA-1900594476/2021	2021-05-20	Europe	Italy	Azienda Sanitaria dell'Alto Adige Laboratorio Aziendale di Microbiologia e Virologia	Istituto di Genomica Applicata	Elisabetta Pagani et al
EPI_ISL_2372834	Italy/TAA-IGA-1900594747/2021	2021-05-20	Europe	Italy	Azienda Sanitaria dell'Alto Adige Laboratorio Aziendale di Microbiologia e Virologia	Istituto di Genomica Applicata	Elisabetta Pagani et al
EPI_ISL_2372830	Italy/TAA-IGA-1900594815/2021	2021-05-20	Europe	Italy	Azienda Sanitaria dell'Alto Adige Laboratorio Aziendale di Microbiologia e Virologia	Istituto di Genomica Applicata	Elisabetta Pagani et al
EPI_ISL_2372832	Italy/TAA-IGA-1900594918/2021	2021-05-20	Europe	Italy	Azienda Sanitaria dell'Alto Adige Laboratorio Aziendale di Microbiologia e Virologia	Istituto di Genomica Applicata	Elisabetta Pagani et al
EPI_ISL_2372833	Italy/TAA-IGA-1900594954/2021	2021-05-20	Europe	Italy	Azienda Sanitaria dell'Alto Adige Laboratorio Aziendale di Microbiologia e Virologia	Istituto di Genomica Applicata	Elisabetta Pagani et al
EPI_ISL_2372831	Italy/TAA-IGA-1900594983/2021	2021-05-20	Europe	Italy	Azienda Sanitaria dell'Alto Adige Laboratorio Aziendale di Microbiologia e Virologia	Istituto di Genomica Applicata	Elisabetta Pagani et al
EPI_ISL_2372882	Italy/TAA-IGA-1900595283/2021	2021-05-20	Europe	Italy	Azienda Sanitaria dell'Alto Adige Laboratorio Aziendale di Microbiologia e Virologia	Istituto di Genomica Applicata	Elisabetta Pagani et al
EPI_ISL_2372872	Italy/TAA-IGA-1900595484/2021	2021-05-21	Europe	Italy	Azienda Sanitaria dell'Alto Adige Laboratorio Aziendale di Microbiologia e Virologia	Istituto di Genomica Applicata	Elisabetta Pagani et al
EPI_ISL_2372876	Italy/TAA-IGA-1900595515/2021	2021-05-21	Europe	Italy	Azienda Sanitaria dell'Alto Adige Laboratorio Aziendale di Microbiologia e Virologia	Istituto di Genomica Applicata	Elisabetta Pagani et al
EPI_ISL_2372861	Italy/TAA-IGA-1900595623/2021	2021-05-21	Europe	Italy	Azienda Sanitaria dell'Alto Adige Laboratorio Aziendale di Microbiologia e Virologia	Istituto di Genomica Applicata	Elisabetta Pagani et al
EPI_ISL_2372878	Italy/TAA-IGA-1900595631/2021	2021-05-21	Europe	Italy	Azienda Sanitaria dell'Alto Adige Laboratorio Aziendale di Microbiologia e Virologia	Istituto di Genomica Applicata	Elisabetta Pagani et al
EPI_ISL_2372862	Italy/TAA-IGA-1900595695/2021	2021-05-21	Europe	Italy	Azienda Sanitaria dell'Alto Adige Laboratorio Aziendale di Microbiologia e Virologia	Istituto di Genomica Applicata	Elisabetta Pagani et al
EPI_ISL_2372877	Italy/TAA-IGA-1900595707/2021	2021-05-21	Europe	Italy	Azienda Sanitaria dell'Alto Adige Laboratorio Aziendale di Microbiologia e Virologia	Istituto di Genomica Applicata	Elisabetta Pagani et al
EPI_ISL_2372874	Italy/TAA-IGA-1900595712/2021	2021-05-21	Europe	Italy	Azienda Sanitaria dell'Alto Adige Laboratorio Aziendale di Microbiologia e Virologia	Istituto di Genomica Applicata	Elisabetta Pagani et al
EPI_ISL_2372857	Italy/TAA-IGA-1900595756/2021	2021-05-21	Europe	Italy	Azienda Sanitaria dell'Alto Adige Laboratorio Aziendale di Microbiologia e Virologia	Istituto di Genomica Applicata	Elisabetta Pagani et al
EPI_ISL_2372875	Italy/TAA-IGA-1900595776/2021	2021-05-21	Europe	Italy	Azienda Sanitaria dell'Alto Adige Laboratorio Aziendale di Microbiologia e Virologia	Istituto di Genomica Applicata	Elisabetta Pagani et al
EPI_ISL_2372869	Italy/TAA-IGA-1900595794/2021	2021-05-21	Europe	Italy	Azienda Sanitaria dell'Alto Adige Laboratorio Aziendale di Microbiologia e Virologia	Istituto di Genomica Applicata	Elisabetta Pagani et al
EPI_ISL_2372853	Italy/TAA-IGA-1900595819/2021	2021-05-21	Europe	Italy	Azienda Sanitaria dell'Alto Adige Laboratorio Aziendale di Microbiologia e Virologia	Istituto di Genomica Applicata	Elisabetta Pagani et al
EPI_ISL_2372894	Italy/TAA-IGA-1900595877/2021	2021-05-21	Europe	Italy	Azienda Sanitaria dell'Alto Adige Laboratorio Aziendale di Microbiologia e Virologia	Istituto di Genomica Applicata	Elisabetta Pagani et al
EPI_ISL_2372859	Italy/TAA-IGA-1900595929/2021	2021-05-21	Europe	Italy	Azienda Sanitaria dell'Alto Adige Laboratorio Aziendale di Microbiologia e Virologia	Istituto di Genomica Applicata	Elisabetta Pagani et al
EPI_ISL_2372858	Italy/TAA-IGA-1900596024/2021	2021-05-21	Europe	Italy	Azienda Sanitaria dell'Alto Adige Laboratorio Aziendale di Microbiologia e Virologia	Istituto di Genomica Applicata	Elisabetta Pagani et al
EPI_ISL_2372880	Italy/TAA-IGA-1900596025/2021	2021-05-21	Europe	Italy	Azienda Sanitaria dell'Alto Adige Laboratorio Aziendale di Microbiologia e Virologia	Istituto di Genomica Applicata	Elisabetta Pagani et al
EPI_ISL_2372866	Italy/TAA-IGA-1900596042/2021	2021-05-21	Europe	Italy	Azienda Sanitaria dell'Alto Adige Laboratorio Aziendale di Microbiologia e Virologia	Istituto di Genomica Applicata	Elisabetta Pagani et al
EPI_ISL_2372892	Italy/TAA-IGA-1900596045/2021	2021-05-22	Europe	Italy	Azienda Sanitaria dell'Alto Adige Laboratorio Aziendale di Microbiologia e Virologia	Istituto di Genomica Applicata	Elisabetta Pagani et al
EPI_ISL_2372879	Italy/TAA-IGA-1900596070/2021	2021-05-21	Europe	Italy	Azienda Sanitaria dell'Alto Adige Laboratorio Aziendale di Microbiologia e Virologia	Istituto di Genomica Applicata	Elisabetta Pagani et al
EPI_ISL_2372867	Italy/TAA-IGA-1900596096/2021	2021-05-21	Europe	Italy	Azienda Sanitaria dell'Alto Adige Laboratorio Aziendale di Microbiologia e Virologia	Istituto di Genomica Applicata	Elisabetta Pagani et al
EPI_ISL_2372865	Italy/TAA-IGA-1900596106/2021	2021-05-21	Europe	Italy	Azienda Sanitaria dell'Alto Adige Laboratorio Aziendale di Microbiologia e Virologia	Istituto di Genomica Applicata	Elisabetta Pagani et al
EPI_ISL_2372854	Italy/TAA-IGA-1900596118/2021	2021-05-21	Europe	Italy	Azienda Sanitaria dell'Alto Adige Laboratorio Aziendale di Microbiologia e Virologia	Istituto di Genomica Applicata	Elisabetta Pagani et al
EPI_ISL_2372873	Italy/TAA-IGA-1900596148/2021	2021-05-21	Europe	Italy	Azienda Sanitaria dell'Alto Adige Laboratorio Aziendale di Microbiologia e Virologia	Istituto di Genomica Applicata	Elisabetta Pagani et al
EPI_ISL_2372864	Italy/TAA-IGA-1900596187/2021	2021-05-21	Europe	Italy	Azienda Sanitaria dell'Alto Adige Laboratorio Aziendale di Microbiologia e Virologia	Istituto di Genomica Applicata	Elisabetta Pagani et al
EPI_ISL_2372863	Italy/TAA-IGA-1900596188/2021	2021-05-21	Europe	Italy	Azienda Sanitaria dell'Alto Adige Laboratorio Aziendale di Microbiologia e Virologia	Istituto di Genomica Applicata	Elisabetta Pagani et al
EPI_ISL_2372868	Italy/TAA-IGA-1900596257/2021	2021-05-21	Europe	Italy	Azienda Sanitaria dell'Alto Adige Laboratorio Aziendale di Microbiologia e Virologia	Istituto di Genomica Applicata	Elisabetta Pagani et al
EPI_ISL_2372886	Italy/TAA-IGA-1900596384/2021	2021-05-22	Europe	Italy	Azienda Sanitaria dell'Alto Adige Laboratorio Aziendale di Microbiologia e Virologia	Istituto di Genomica Applicata	Elisabetta Pagani et al
EPI_ISL_2372889	Italy/TAA-IGA-1900596441/2021	2021-05-22	Europe	Italy	Azienda Sanitaria dell'Alto Adige Laboratorio Aziendale di Microbiologia e Virologia	Istituto di Genomica Applicata	Elisabetta Pagani et al
EPI_ISL_2372887	Italy/TAA-IGA-1900596442/2021	2021-05-22	Europe	Italy	Azienda Sanitaria dell'Alto Adige Laboratorio Aziendale di Microbiologia e Virologia	Istituto di Genomica Applicata	Elisabetta Pagani et al
EPI_ISL_2372888	Italy/TAA-IGA-1900596445/2021	2021-05-22	Europe	Italy	Azienda Sanitaria dell'Alto Adige Laboratorio Aziendale di Microbiologia e Virologia	Istituto di Genomica Applicata	Elisabetta Pagani et al
EPI_ISL_2372893	Italy/TAA-IGA-1900596455/2021	2021-05-22	Europe	Italy	Azienda Sanitaria dell'Alto Adige Laboratorio Aziendale di Microbiologia e Virologia	Istituto di Genomica Applicata	Elisabetta Pagani et al
EPI_ISL_2372891	Italy/TAA-IGA-1900596456/2021	2021-05-22	Europe	Italy	Azienda Sanitaria dell'Alto Adige Laboratorio Aziendale di Microbiologia e Virologia	Istituto di Genomica Applicata	Elisabetta Pagani et al
EPI_ISL_2517121	Italy/TAA-IGA-1900596474/2021	2021-05-24	Europe	Italy	Azienda Sanitaria dell'Alto Adige Laboratorio Aziendale di Microbiologia e Virologia	Istituto di Genomica Applicata	Elisabetta Pagani et al
EPI_ISL_2372852	Italy/TAA-IGA-1900596732/2021	2021-05-23	Europe	Italy	Azienda Sanitaria dell'Alto Adige Laboratorio Aziendale di Microbiologia e Virologia	Istituto di Genomica Applicata	Elisabetta Pagani et al
EPI_ISL_2372851	Italy/TAA-IGA-1900596763/2021	2021-05-23	Europe	Italy	Azienda Sanitaria dell'Alto Adige Laboratorio Aziendale di Microbiologia e Virologia	Istituto di Genomica Applicata	Elisabetta Pagani et al
EPI_ISL_2517066	Italy/TAA-IGA-1900596948/2021	2021-05-24	Europe	Italy	Azienda Sanitaria dell'Alto Adige Laboratorio Aziendale di Microbiologia e Virologia	Istituto di Genomica Applicata	Elisabetta Pagani et al
EPI_ISL_2517065	Italy/TAA-IGA-1900597007/2021	2021-05-25	Europe	Italy	Azienda Sanitaria dell'Alto Adige Laboratorio Aziendale di Microbiologia e Virologia	Istituto di Genomica Applicata	Elisabetta Pagani et al
EPI_ISL_2517064	Italy/TAA-IGA-1900597014/2021	2021-05-25	Europe	Italy	Azienda Sanitaria dell'Alto Adige Laboratorio Aziendale di Microbiologia e Virologia	Istituto di Genomica Applicata	Elisabetta Pagani et al
EPI_ISL_2517069	Italy/TAA-IGA-1900597399/2021	2021-05-25	Europe	Italy	Azienda Sanitaria dell'Alto Adige Laboratorio Aziendale di Microbiologia e Virologia	Istituto di Genomica Applicata	Elisabetta Pagani et al
EPI_ISL_2517079	Italy/TAA-IGA-1900597603/2021	2021-05-25	Europe	Italy	Azienda Sanitaria dell'Alto Adige Laboratorio Aziendale di Microbiologia e Virologia	Istituto di Genomica Applicata	Elisabetta Pagani et al
EPI_ISL_2517125	Italy/TAA-IGA-1900597612/2021	2021-05-25	Europe	Italy	Azienda Sanitaria dell'Alto Adige Laboratorio Aziendale di Microbiologia e Virologia	Istituto di Genomica Applicata	Elisabetta Pagani et al
EPI_ISL_2517071	Italy/TAA-IGA-1900597801/2021	2021-05-25	Europe	Italy	Azienda Sanitaria dell'Alto Adige Laboratorio Aziendale di Microbiologia e Virologia	Istituto di Genomica Applicata	Elisabetta Pagani et al
EPI_ISL_2517068	Italy/TAA-IGA-1900597852/2021	2021-05-25	Europe	Italy	Azienda Sanitaria dell'Alto Adige Laboratorio Aziendale di Microbiologia e Virologia	Istituto di Genomica Applicata	Elisabetta Pagani et al
EPI_ISL_2517122	Italy/TAA-IGA-1900597885/2021	2021-05-25	Europe	Italy	Azienda Sanitaria dell'Alto Adige Laboratorio Aziendale di Microbiologia e Virologia	Istituto di Genomica Applicata	Elisabetta Pagani et al
EPI_ISL_2517100	Italy/TAA-IGA-1900598027/2021	2021-05-27	Europe	Italy	Azienda Sanitaria dell'Alto Adige Laboratorio Aziendale di Microbiologia e Virologia	Istituto di Genomica Applicata	Elisabetta Pagani et al
EPI_ISL_2517081	Italy/TAA-IGA-1900598122/2021	2021-05-26	Europe	Italy	Azienda Sanitaria dell'Alto Adige Laboratorio Aziendale di Microbiologia e Virologia	Istituto di Genomica Applicata	Elisabetta Pagani et al
EPI_ISL_2517078	Italy/TAA-IGA-1900598199/2021	2021-05-25	Europe	Italy	Azienda Sanitaria dell'Alto Adige Laboratorio Aziendale di Microbiologia e Virologia	Istituto di Genomica Applicata	Elisabetta Pagani et al
EPI_ISL_2517082	Italy/TAA-IGA-1900598454/2021	2021-05-26	Europe	Italy	Azienda Sanitaria dell'Alto Adige Laboratorio Aziendale di Microbiologia e Virologia	Istituto di Genomica Applicata	Elisabetta Pagani et al
EPI_ISL_2517123	Italy/TAA-IGA-1900598472/2021	2021-05-26	Europe	Italy	Azienda Sanitaria dell'Alto Adige Laboratorio Aziendale di Microbiologia e Virologia	Istituto di Genomica Applicata	Elisabetta Pagani et al
EPI_ISL_2517085	Italy/TAA-IGA-1900598601/2021	2021-05-26	Europe	Italy	Azienda Sanitaria dell'Alto Adige Laboratorio Aziendale di Microbiologia e Virologia	Istituto di Genomica Applicata	Elisabetta Pagani et al
EPI_ISL_2517087	Italy/TAA-IGA-1900598630/2021	2021-05-26	Europe	Italy	Azienda Sanitaria dell'Alto Adige Laboratorio Aziendale di Microbiologia e Virologia	Istituto di Genomica Applicata	Elisabetta Pagani et al
EPI_ISL_2517083	Italy/TAA-IGA-1900598652/2021	2021-05-26	Europe	Italy	Azienda Sanitaria dell'Alto Adige Laboratorio Aziendale di Microbiologia e Virologia	Istituto di Genomica Applicata	Elisabetta Pagani et al
EPI_ISL_2517090	Italy/TAA-IGA-1900598806/2021	2021-05-26	Europe	Italy	Azienda Sanitaria dell'Alto Adige Laboratorio Aziendale di Microbiologia e Virologia	Istituto di Genomica Applicata	Elisabetta Pagani et al
EPI_ISL_2517091	Italy/TAA-IGA-1900599065/2021	2021-05-26	Europe	Italy	Azienda Sanitaria dell'Alto Adige Laboratorio Aziendale di Microbiologia e Virologia	Istituto di Genomica Applicata	Elisabetta Pagani et al
EPI_ISL_2517098	Italy/TAA-IGA-1900599154/2021	2021-05-27	Europe	Italy	Azienda Sanitaria dell'Alto Adige Laboratorio Aziendale di Microbiologia e Virologia	Istituto di Genomica Applicata	Elisabetta Pagani et al
EPI_ISL_2517089	Italy/TAA-IGA-1900599198/2021	2021-05-26	Europe	Italy	Azienda Sanitaria dell'Alto Adige Laboratorio Aziendale di Microbiologia e Virologia	Istituto di Genomica Applicata	Elisabetta Pagani et al
EPI_ISL_2517093	Italy/TAA-IGA-1900599584/2021	2021-05-27	Europe	Italy	Azienda Sanitaria dell'Alto Adige Laboratorio Aziendale di Microbiologia e Virologia	Istituto di Genomica Applicata	Elisabetta Pagani et al
EPI_ISL_2517099	Italy/TAA-IGA-1900599591/2021	2021-05-27	Europe	Italy	Azienda Sanitaria dell'Alto Adige Laboratorio Aziendale di Microbiologia e Virologia	Istituto di Genomica Applicata	Elisabetta Pagani et al
EPI_ISL_2517095	Italy/TAA-IGA-1900599629/2021	2021-05-27	Europe	Italy	Azienda Sanitaria dell'Alto Adige Laboratorio Aziendale di Microbiologia e Virologia	Istituto di Genomica Applicata	Elisabetta Pagani et al
EPI_ISL_2517096	Italy/TAA-IGA-1900599630/2021	2021-05-27	Europe	Italy	Azienda Sanitaria dell'Alto Adige Laboratorio Aziendale di Microbiologia e Virologia	Istituto di Genomica Applicata	Elisabetta Pagani et al
EPI_ISL_2517110	Italy/TAA-IGA-1900599635/2021	2021-05-27	Europe	Italy	Azienda Sanitaria dell'Alto Adige Laboratorio Aziendale di Microbiologia e Virologia	Istituto di Genomica Applicata	Elisabetta Pagani et al
EPI_ISL_2517111	Italy/TAA-IGA-1900599636/2021	2021-05-27	Europe	Italy	Azienda Sanitaria dell'Alto Adige Laboratorio Aziendale di Microbiologia e Virologia	Istituto di Genomica Applicata	Elisabetta Pagani et al
EPI_ISL_2517094	Italy/TAA-IGA-1900599653/2021	2021-05-27	Europe	Italy	Azienda Sanitaria dell'Alto Adige Laboratorio Aziendale di Microbiologia e Virologia	Istituto di Genomica Applicata	Elisabetta Pagani et al
EPI_ISL_2517102	Italy/TAA-IGA-1900599658/2021	2021-05-27	Europe	Italy	Azienda Sanitaria dell'Alto Adige Laboratorio Aziendale di Microbiologia e Virologia	Istituto di Genomica Applicata	Elisabetta Pagani et al
EPI_ISL_2517109	Italy/TAA-IGA-1900599673/2021	2021-05-27	Europe	Italy	Azienda Sanitaria dell'Alto Adige Laboratorio Aziendale di Microbiologia e Virologia	Istituto di Genomica Applicata	Elisabetta Pagani et al
EPI_ISL_2517097	Italy/TAA-IGA-1900599693/2021	2021-05-27	Europe	Italy	Azienda Sanitaria dell'Alto Adige Laboratorio Aziendale di Microbiologia e Virologia	Istituto di Genomica Applicata	Elisabetta Pagani et al
EPI_ISL_2517103	Italy/TAA-IGA-1900599700/2021	2021-05-27	Europe	Italy	Azienda Sanitaria dell'Alto Adige Laboratorio Aziendale di Microbiologia e Virologia	Istituto di Genomica Applicata	Elisabetta Pagani et al
EPI_ISL_2517101	Italy/TAA-IGA-1900599726/2021	2021-05-27	Europe	Italy	Azienda Sanitaria dell'Alto Adige Laboratorio Aziendale di Microbiologia e Virologia	Istituto di Genomica Applicata	Elisabetta Pagani et al
EPI_ISL_2517104	Italy/TAA-IGA-1900599736/2021	2021-05-27	Europe	Italy	Azienda Sanitaria dell'Alto Adige Laboratorio Aziendale di Microbiologia e Virologia	Istituto di Genomica Applicata	Elisabetta Pagani et al
EPI_ISL_2517105	Italy/TAA-IGA-1900599744/2021	2021-05-27	Europe	Italy	Azienda Sanitaria dell'Alto Adige Laboratorio Aziendale di Microbiologia e Virologia	Istituto di Genomica Applicata	Elisabetta Pagani et al
EPI_ISL_2517106	Italy/TAA-IGA-1900599745/2021	2021-05-27	Europe	Italy	Azienda Sanitaria dell'Alto Adige Laboratorio Aziendale di Microbiologia e Virologia	Istituto di Genomica Applicata	Elisabetta Pagani et al
EPI_ISL_2517107	Italy/TAA-IGA-1900599786/2021	2021-05-27	Europe	Italy	Azienda Sanitaria dell'Alto Adige Laboratorio Aziendale di Microbiologia e Virologia	Istituto di Genomica Applicata	Elisabetta Pagani et al
EPI_ISL_2517137	Italy/TAA-IGA-1900600034/2021	2021-05-28	Europe	Italy	Azienda Sanitaria dell'Alto Adige Laboratorio Aziendale di Microbiologia e Virologia	Istituto di Genomica Applicata	Elisabetta Pagani et al
EPI_ISL_2517154	Italy/TAA-IGA-1900600259/2021	2021-05-29	Europe	Italy	Azienda Sanitaria dell'Alto Adige Laboratorio Aziendale di Microbiologia e Virologia	Istituto di Genomica Applicata	Elisabetta Pagani et al
EPI_ISL_2517114	Italy/TAA-IGA-1900600296/2021	2021-05-28	Europe	Italy	Azienda Sanitaria dell'Alto Adige Laboratorio Aziendale di Microbiologia e Virologia	Istituto di Genomica Applicata	Elisabetta Pagani et al
EPI_ISL_2517117	Italy/TAA-IGA-1900600426/2021	2021-05-28	Europe	Italy	Azienda Sanitaria dell'Alto Adige Laboratorio Aziendale di Microbiologia e Virologia	Istituto di Genomica Applicata	Elisabetta Pagani et al
EPI_ISL_2517128	Italy/TAA-IGA-1900600489/2021	2021-05-28	Europe	Italy	Azienda Sanitaria dell'Alto Adige Laboratorio Aziendale di Microbiologia e Virologia	Istituto di Genomica Applicata	Elisabetta Pagani et al
EPI_ISL_2517139	Italy/TAA-IGA-1900600497/2021	2021-05-28	Europe	Italy	Azienda Sanitaria dell'Alto Adige Laboratorio Aziendale di Microbiologia e Virologia	Istituto di Genomica Applicata	Elisabetta Pagani et al
EPI_ISL_2517131	Italy/TAA-IGA-1900600501/2021	2021-05-28	Europe	Italy	Azienda Sanitaria dell'Alto Adige Laboratorio Aziendale di Microbiologia e Virologia	Istituto di Genomica Applicata	Elisabetta Pagani et al
EPI_ISL_2517129	Italy/TAA-IGA-1900600526/2021	2021-05-28	Europe	Italy	Azienda Sanitaria dell'Alto Adige Laboratorio Aziendale di Microbiologia e Virologia	Istituto di Genomica Applicata	Elisabetta Pagani et al
EPI_ISL_2517112	Italy/TAA-IGA-1900600532/2021	2021-05-28	Europe	Italy	Azienda Sanitaria dell'Alto Adige Laboratorio Aziendale di Microbiologia e Virologia	Istituto di Genomica Applicata	Elisabetta Pagani et al
EPI_ISL_2517130	Italy/TAA-IGA-1900600535/2021	2021-05-28	Europe	Italy	Azienda Sanitaria dell'Alto Adige Laboratorio Aziendale di Microbiologia e Virologia	Istituto di Genomica Applicata	Elisabetta Pagani et al
EPI_ISL_2517113	Italy/TAA-IGA-1900600543/2021	2021-05-28	Europe	Italy	Azienda Sanitaria dell'Alto Adige Laboratorio Aziendale di Microbiologia e Virologia	Istituto di Genomica Applicata	Elisabetta Pagani et al
EPI_ISL_2517143	Italy/TAA-IGA-1900600600/2021	2021-05-28	Europe	Italy	Azienda Sanitaria dell'Alto Adige Laboratorio Aziendale di Microbiologia e Virologia	Istituto di Genomica Applicata	Elisabetta Pagani et al
EPI_ISL_2517141	Italy/TAA-IGA-1900600748/2021	2021-05-28	Europe	Italy	Azienda Sanitaria dell'Alto Adige Laboratorio Aziendale di Microbiologia e Virologia	Istituto di Genomica Applicata	Elisabetta Pagani et al
EPI_ISL_2517138	Italy/TAA-IGA-1900600946/2021	2021-05-28	Europe	Italy	Azienda Sanitaria dell'Alto Adige Laboratorio Aziendale di Microbiologia e Virologia	Istituto di Genomica Applicata	Elisabetta Pagani et al
EPI_ISL_2517149	Italy/TAA-IGA-1900601189/2021	2021-05-29	Europe	Italy	Azienda Sanitaria dell'Alto Adige Laboratorio Aziendale di Microbiologia e Virologia	Istituto di Genomica Applicata	Elisabetta Pagani et al
EPI_ISL_2517147	Italy/TAA-IGA-1900601342/2021	2021-05-29	Europe	Italy	Azienda Sanitaria dell'Alto Adige Laboratorio Aziendale di Microbiologia e Virologia	Istituto di Genomica Applicata	Elisabetta Pagani et al
EPI_ISL_2517146	Italy/TAA-IGA-1900601346/2021	2021-05-29	Europe	Italy	Azienda Sanitaria dell'Alto Adige Laboratorio Aziendale di Microbiologia e Virologia	Istituto di Genomica Applicata	Elisabetta Pagani et al
EPI_ISL_2517145	Italy/TAA-IGA-1900601355/2021	2021-05-29	Europe	Italy	Azienda Sanitaria dell'Alto Adige Laboratorio Aziendale di Microbiologia e Virologia	Istituto di Genomica Applicata	Elisabetta Pagani et al
EPI_ISL_2517152	Italy/TAA-IGA-1900601378/2021	2021-05-29	Europe	Italy	Azienda Sanitaria dell'Alto Adige Laboratorio Aziendale di Microbiologia e Virologia	Istituto di Genomica Applicata	Elisabetta Pagani et al
EPI_ISL_2517151	Italy/TAA-IGA-1900601391/2021	2021-05-29	Europe	Italy	Azienda Sanitaria dell'Alto Adige Laboratorio Aziendale di Microbiologia e Virologia	Istituto di Genomica Applicata	Elisabetta Pagani et al
EPI_ISL_2517133	Italy/TAA-IGA-1900601455/2021	2021-05-29	Europe	Italy	Azienda Sanitaria dell'Alto Adige Laboratorio Aziendale di Microbiologia e Virologia	Istituto di Genomica Applicata	Elisabetta Pagani et al
EPI_ISL_2517134	Italy/TAA-IGA-1900601488/2021	2021-05-29	Europe	Italy	Azienda Sanitaria dell'Alto Adige Laboratorio Aziendale di Microbiologia e Virologia	Istituto di Genomica Applicata	Elisabetta Pagani et al
EPI_ISL_2517155	Italy/TAA-IGA-1900601579/2021	2021-05-30	Europe	Italy	Azienda Sanitaria dell'Alto Adige Laboratorio Aziendale di Microbiologia e Virologia	Istituto di Genomica Applicata	Elisabetta Pagani et al
EPI_ISL_2550690	Italy/TAA-IGA-1900605055/2021	2021-06-04	Europe	Italy	Azienda Sanitaria dell'Alto Adige Laboratorio Aziendale di Microbiologia e Virologia	Istituto di Genomica Applicata	Elisabetta Pagani et al
EPI_ISL_2550688	Italy/TAA-IGA-1900605093/2021	2021-06-04	Europe	Italy	Azienda Sanitaria dell'Alto Adige Laboratorio Aziendale di Microbiologia e Virologia	Istituto di Genomica Applicata	Elisabetta Pagani et al
EPI_ISL_2550691	Italy/TAA-IGA-1900605406/2021	2021-06-04	Europe	Italy	Azienda Sanitaria dell'Alto Adige Laboratorio Aziendale di Microbiologia e Virologia	Istituto di Genomica Applicata	Elisabetta Pagani et al
EPI_ISL_2550700	Italy/TAA-IGA-1900606163/2021	2021-06-05	Europe	Italy	Azienda Sanitaria dell'Alto Adige Laboratorio Aziendale di Microbiologia e Virologia	Istituto di Genomica Applicata	Elisabetta Pagani et al
EPI_ISL_2550702	Italy/TAA-IGA-1900606507/2021	2021-06-06	Europe	Italy	Azienda Sanitaria dell'Alto Adige Laboratorio Aziendale di Microbiologia e Virologia	Istituto di Genomica Applicata	Elisabetta Pagani et al
EPI_ISL_1110388	Italy/TAA-IGA-5600066804/2021	2021-02-12	Europe	Italy	Azienda Sanitaria dell'Alto Adige Laboratorio Aziendale di Microbiologia e Virologia	Istituto di Genomica Applicata	Elisabetta Pagani et al
EPI_ISL_1110387	Italy/TAA-IGA-5600066841/2021	2021-02-13	Europe	Italy	Azienda Sanitaria dell'Alto Adige Laboratorio Aziendale di Microbiologia e Virologia	Istituto di Genomica Applicata	Elisabetta Pagani et al
EPI_ISL_856884	Italy/TAA-ISS-219/2020	2020-02-24	Europe	Italy	Department of Infectious Diseases, Istituto Superiore di Sanità, Roma, Italy; PO Santa Chiara, Microbiologia e Virologia, Trento, Italy	Virology Laboratory, Scientific Department, Army Medical Center	Paola Stefanelli et al
EPI_ISL_856903	Italy/TAA-ISS-3192/2020	2020-03-07	Europe	Italy	Department of Infectious Diseases, Istituto Superiore di Sanità, Roma, Italy; PO Santa Chiara, Microbiologia e Virologia, Trento, Italy	Virology Laboratory, Scientific Department, Army Medical Center	Paola Stefanelli et al
EPI_ISL_856902	Italy/TAA-ISS-3201/2020	2020-03-07	Europe	Italy	Department of Infectious Diseases, Istituto Superiore di Sanità, Roma, Italy; AS Alto Adige, Microbiologia e Virologia, Bolzano, Italy	Virology Laboratory, Scientific Department, Army Medical Center	Paola Stefanelli et al
EPI_ISL_3305811	Italy/TAA-MUIV-0093/2020	2020-10-21	Europe	Italy	Institute of Virology Department of Hygiene, Microbiology and Public Health at Innsbruck Medical University	Institute of Virology Department of Hygiene, Microbiology and Public Health at Innsbruck Medical University	Annika Roessler et al
EPI_ISL_3305812	Italy/TAA-MUIV-0094/2020	2020-10-21	Europe	Italy	Institute of Virology Department of Hygiene, Microbiology and Public Health at Innsbruck Medical University	Institute of Virology Department of Hygiene, Microbiology and Public Health at Innsbruck Medical University	Annika Roessler et al
EPI_ISL_3305813	Italy/TAA-MUIV-0095/2020	2020-10-09	Europe	Italy	Institute of Virology Department of Hygiene, Microbiology and Public Health at Innsbruck Medical University	Institute of Virology Department of Hygiene, Microbiology and Public Health at Innsbruck Medical University	Annika Roessler et al
EPI_ISL_3305816	Italy/TAA-MUIV-0101/2020	2020-10-12	Europe	Italy	Institute of Virology Department of Hygiene, Microbiology and Public Health at Innsbruck Medical University	Institute of Virology Department of Hygiene, Microbiology and Public Health at Innsbruck Medical University	Annika Roessler et al
EPI_ISL_3305818	Italy/TAA-MUIV-0103/2020	2020-10-13	Europe	Italy	Institute of Virology Department of Hygiene, Microbiology and Public Health at Innsbruck Medical University	Institute of Virology Department of Hygiene, Microbiology and Public Health at Innsbruck Medical University	Annika Roessler et al
EPI_ISL_3305820	Italy/TAA-MUIV-0105/2020	2020-10-12	Europe	Italy	Institute of Virology Department of Hygiene, Microbiology and Public Health at Innsbruck Medical University	Institute of Virology Department of Hygiene, Microbiology and Public Health at Innsbruck Medical University	Annika Roessler et al
EPI_ISL_3305821	Italy/TAA-MUIV-0106/2020	2020-10-13	Europe	Italy	Institute of Virology Department of Hygiene, Microbiology and Public Health at Innsbruck Medical University	Institute of Virology Department of Hygiene, Microbiology and Public Health at Innsbruck Medical University	Annika Roessler et al
EPI_ISL_3305822	Italy/TAA-MUIV-0107/2020	2020-10-12	Europe	Italy	Institute of Virology Department of Hygiene, Microbiology and Public Health at Innsbruck Medical University	Institute of Virology Department of Hygiene, Microbiology and Public Health at Innsbruck Medical University	Annika Roessler et al
EPI_ISL_3305824	Italy/TAA-MUIV-0109/2020	2020-10-21	Europe	Italy	Institute of Virology Department of Hygiene, Microbiology and Public Health at Innsbruck Medical University	Institute of Virology Department of Hygiene, Microbiology and Public Health at Innsbruck Medical University	Annika Roessler et al
EPI_ISL_3305825	Italy/TAA-MUIV-0110/2020	2020-10-21	Europe	Italy	Institute of Virology Department of Hygiene, Microbiology and Public Health at Innsbruck Medical University	Institute of Virology Department of Hygiene, Microbiology and Public Health at Innsbruck Medical University	Annika Roessler et al
EPI_ISL_3305826	Italy/TAA-MUIV-0111/2020	2020-10-22	Europe	Italy	Institute of Virology Department of Hygiene, Microbiology and Public Health at Innsbruck Medical University	Institute of Virology Department of Hygiene, Microbiology and Public Health at Innsbruck Medical University	Annika Roessler et al
EPI_ISL_3305828	Italy/TAA-MUIV-0113/2020	2020-10-20	Europe	Italy	Institute of Virology Department of Hygiene, Microbiology and Public Health at Innsbruck Medical University	Institute of Virology Department of Hygiene, Microbiology and Public Health at Innsbruck Medical University	Annika Roessler et al
EPI_ISL_3305829	Italy/TAA-MUIV-0114/2020	2020-10-21	Europe	Italy	Institute of Virology Department of Hygiene, Microbiology and Public Health at Innsbruck Medical University	Institute of Virology Department of Hygiene, Microbiology and Public Health at Innsbruck Medical University	Annika Roessler et al
EPI_ISL_3305830	Italy/TAA-MUIV-0116/2020	2020-10-21	Europe	Italy	Institute of Virology Department of Hygiene, Microbiology and Public Health at Innsbruck Medical University	Institute of Virology Department of Hygiene, Microbiology and Public Health at Innsbruck Medical University	Annika Roessler et al
EPI_ISL_3305832	Italy/TAA-MUIV-0126/2020	2020-11-12	Europe	Italy	Institute of Virology Department of Hygiene, Microbiology and Public Health at Innsbruck Medical University	Institute of Virology Department of Hygiene, Microbiology and Public Health at Innsbruck Medical University	Annika Roessler et al
EPI_ISL_3305833	Italy/TAA-MUIV-0131/2020	2020-11-10	Europe	Italy	Institute of Virology Department of Hygiene, Microbiology and Public Health at Innsbruck Medical University	Institute of Virology Department of Hygiene, Microbiology and Public Health at Innsbruck Medical University	Annika Roessler et al
EPI_ISL_3305834	Italy/TAA-MUIV-0132/2020	2020-11-10	Europe	Italy	Institute of Virology Department of Hygiene, Microbiology and Public Health at Innsbruck Medical University	Institute of Virology Department of Hygiene, Microbiology and Public Health at Innsbruck Medical University	Annika Roessler et al
EPI_ISL_3305837	Italy/TAA-MUIV-0135/2020	2020-12-29	Europe	Italy	Institute of Virology Department of Hygiene, Microbiology and Public Health at Innsbruck Medical University	Institute of Virology Department of Hygiene, Microbiology and Public Health at Innsbruck Medical University	Annika Roessler et al
EPI_ISL_3305838	Italy/TAA-MUIV-0136/2020	2020-12-28	Europe	Italy	Institute of Virology Department of Hygiene, Microbiology and Public Health at Innsbruck Medical University	Institute of Virology Department of Hygiene, Microbiology and Public Health at Innsbruck Medical University	Annika Roessler et al
EPI_ISL_3305839	Italy/TAA-MUIV-0137/2020	2020-12-23	Europe	Italy	Institute of Virology Department of Hygiene, Microbiology and Public Health at Innsbruck Medical University	Institute of Virology Department of Hygiene, Microbiology and Public Health at Innsbruck Medical University	Annika Roessler et al
EPI_ISL_3305840	Italy/TAA-MUIV-0138/2020	2020-12-23	Europe	Italy	Institute of Virology Department of Hygiene, Microbiology and Public Health at Innsbruck Medical University	Institute of Virology Department of Hygiene, Microbiology and Public Health at Innsbruck Medical University	Annika Roessler et al
EPI_ISL_3305841	Italy/TAA-MUIV-0139/2020	2020-12-28	Europe	Italy	Institute of Virology Department of Hygiene, Microbiology and Public Health at Innsbruck Medical University	Institute of Virology Department of Hygiene, Microbiology and Public Health at Innsbruck Medical University	Annika Roessler et al
EPI_ISL_420565	Italy/TE-IZSGC-TE5476/2020	2020-03-19	Europe	Italy	Ospedale Civile Giuseppe Mazzini	Istituto Zooprofilattico Sperimentale dell'Abruzzo e Molise "G.Caporale"	Lorusso A et al
EPI_ISL_1035871	Italy/TOS-ISS-6907/2021	2021-02-03	Europe	Italy	Department of Infectious Diseases, Istituto Superiore di Sanità, Rome, Italy; Università degli Studi di Siena, Siena, Italy	Istituto Superiore di Sanità (ISS)	Paola Stefanelli et al
EPI_ISL_1035900	Italy/TOS-ISS-6908/2021	2021-02-03	Europe	Italy	Department of Infectious Diseases, Istituto Superiore di Sanità, Rome, Italy; Università degli Studi di Siena, Siena, Italy	Istituto Superiore di Sanità (ISS)	Paola Stefanelli et al
EPI_ISL_1035901	Italy/TOS-ISS-6909/2021	2021-02-03	Europe	Italy	Department of Infectious Diseases, Istituto Superiore di Sanità, Rome, Italy; Università degli Studi di Siena, Siena, Italy	Istituto Superiore di Sanità (ISS)	Paola Stefanelli et al
EPI_ISL_1035966	Italy/TOS-ISS-6910/2021	2021-02-03	Europe	Italy	Department of Infectious Diseases, Istituto Superiore di Sanità, Rome, Italy; Università degli Studi di Siena, Siena, Italy	Istituto Superiore di Sanità (ISS)	Paola Stefanelli et al
EPI_ISL_1224943	Italy/TOS-ISS-7235/2021	2021-02-05	Europe	Italy	Department of Infectious Diseases, Istituto Superiore di Sanità, Rome, Italy; Azienda Ospedaliera Universitaria Pisana, Pisa, Italy	Istituto Superiore di Sanità (ISS)	Paola Stefanelli et al
EPI_ISL_856885	Italy/TUS-AMC-16-5342/2020	2020-03-27	Europe	Italy	Virology Laboratory, Scientific Department, Army Medical Center	Virology Laboratory, Scientific Department, Army Medical Center	Silvia Fillo et al
EPI_ISL_825155	Italy/TUS-AOUC-1/2020	2020-12-26	Europe	Italy	Microbiology and Virology Unit, Florence Careggi University Hospital	Microbiology and Virology Unit, Florence Careggi University Hospital	Vincenzo Di Pilato et al
EPI_ISL_1195961	Italy/TUS-AOUC-10/2021	2021-02-21	Europe	Italy	Microbiology and Virology Unit, Florence Careggi University Hospital	Microbiology and Virology Unit, Florence Careggi University Hospital	Vincenzo Di Pilato et al
EPI_ISL_1195962	Italy/TUS-AOUC-11/2021	2021-02-18	Europe	Italy	Microbiology and Virology Unit, Florence Careggi University Hospital	Microbiology and Virology Unit, Florence Careggi University Hospital	Vincenzo Di Pilato et al
EPI_ISL_1195963	Italy/TUS-AOUC-12/2021	2021-02-17	Europe	Italy	Microbiology and Virology Unit, Florence Careggi University Hospital	Microbiology and Virology Unit, Florence Careggi University Hospital	Vincenzo Di Pilato et al
EPI_ISL_2362672	Italy/TUS-AOUC-13/2021	2021-04-26	Europe	Italy	Microbiology and Virology Unit, Florence Careggi University Hospital	Microbiology and Virology Unit, Florence Careggi University Hospital	Vincenzo Di Pilato et al
EPI_ISL_2362673	Italy/TUS-AOUC-14/2021	2021-03-31	Europe	Italy	Microbiology and Virology Unit, Florence Careggi University Hospital	Microbiology and Virology Unit, Florence Careggi University Hospital	Vincenzo Di Pilato et al
EPI_ISL_2362674	Italy/TUS-AOUC-15/2021	2021-04-21	Europe	Italy	Microbiology and Virology Unit, Florence Careggi University Hospital	Microbiology and Virology Unit, Florence Careggi University Hospital	Vincenzo Di Pilato et al
EPI_ISL_2362676	Italy/TUS-AOUC-17/2021	2021-03-26	Europe	Italy	Microbiology and Virology Unit, Florence Careggi University Hospital	Microbiology and Virology Unit, Florence Careggi University Hospital	Vincenzo Di Pilato et al
EPI_ISL_2362677	Italy/TUS-AOUC-18/2021	2021-04-12	Europe	Italy	Microbiology and Virology Unit, Florence Careggi University Hospital	Microbiology and Virology Unit, Florence Careggi University Hospital	Vincenzo Di Pilato et al
EPI_ISL_2362678	Italy/TUS-AOUC-19/2021	2021-04-21	Europe	Italy	Microbiology and Virology Unit, Florence Careggi University Hospital	Microbiology and Virology Unit, Florence Careggi University Hospital	Vincenzo Di Pilato et al
EPI_ISL_825156	Italy/TUS-AOUC-2/2020	2020-12-29	Europe	Italy	Microbiology and Virology Unit, Florence Careggi University Hospital	Microbiology and Virology Unit, Florence Careggi University Hospital	Vincenzo Di Pilato et al
EPI_ISL_2362680	Italy/TUS-AOUC-24/2021	2021-04-14	Europe	Italy	Microbiology and Virology Unit, Florence Careggi University Hospital	Microbiology and Virology Unit, Florence Careggi University Hospital	Vincenzo Di Pilato et al
EPI_ISL_2362684	Italy/TUS-AOUC-28/2021	2021-04-30	Europe	Italy	Microbiology and Virology Unit, Florence Careggi University Hospital	Microbiology and Virology Unit, Florence Careggi University Hospital	Vincenzo Di Pilato et al
EPI_ISL_2362685	Italy/TUS-AOUC-29/2021	2021-05-09	Europe	Italy	Microbiology and Virology Unit, Florence Careggi University Hospital	Microbiology and Virology Unit, Florence Careggi University Hospital	Vincenzo Di Pilato et al
EPI_ISL_911524	Italy/TUS-AOUC-3/2020	2020-12-31	Europe	Italy	Microbiology and Virology Unit, Florence Careggi University Hospital	Microbiology and Virology Unit, Florence Careggi University Hospital	Vincenzo Di Pilato et al
EPI_ISL_4348556	Italy/TUS-AOUC-35/2021	2021-08-24	Europe	Italy	Microbiology and Virology Unit, Florence Careggi University Hospital; Department of Experimental and Clinical Medicine, University of Florence, Florence, Italy	Microbiology and Virology Unit, Florence Careggi University Hospital; Department of Experimental and Clinical Medicine, University of Florence, Florence, Italy	Gianmaria Rossolini et al
EPI_ISL_4348557	Italy/TUS-AOUC-36/2021	2021-08-24	Europe	Italy	Microbiology and Virology Unit, Florence Careggi University Hospital; Department of Experimental and Clinical Medicine, University of Florence, Florence, Italy	Microbiology and Virology Unit, Florence Careggi University Hospital; Department of Experimental and Clinical Medicine, University of Florence, Florence, Italy	Gianmaria Rossolini et al
EPI_ISL_4348559	Italy/TUS-AOUC-37/2021	2021-08-24	Europe	Italy	Microbiology and Virology Unit, Florence Careggi University Hospital; Department of Experimental and Clinical Medicine, University of Florence, Florence, Italy	Microbiology and Virology Unit, Florence Careggi University Hospital; Department of Experimental and Clinical Medicine, University of Florence, Florence, Italy	Gianmaria Rossolini et al
EPI_ISL_4348560	Italy/TUS-AOUC-38/2021	2021-08-24	Europe	Italy	Microbiology and Virology Unit, Florence Careggi University Hospital; Department of Experimental and Clinical Medicine, University of Florence, Florence, Italy	Microbiology and Virology Unit, Florence Careggi University Hospital; Department of Experimental and Clinical Medicine, University of Florence, Florence, Italy	Gianmaria Rossolini et al
EPI_ISL_4348561	Italy/TUS-AOUC-39/2021	2021-08-24	Europe	Italy	Microbiology and Virology Unit, Florence Careggi University Hospital; Department of Experimental and Clinical Medicine, University of Florence, Florence, Italy	Microbiology and Virology Unit, Florence Careggi University Hospital; Department of Experimental and Clinical Medicine, University of Florence, Florence, Italy	Gianmaria Rossolini et al
EPI_ISL_911525	Italy/TUS-AOUC-4/2021	2021-01-19	Europe	Italy	Microbiology and Virology Unit, Florence Careggi University Hospital	Microbiology and Virology Unit, Florence Careggi University Hospital	Vincenzo Di Pilato et al
EPI_ISL_4348563	Italy/TUS-AOUC-40/2021	2021-01-24	Europe	Italy	Microbiology and Virology Unit, Florence Careggi University Hospital; Department of Experimental and Clinical Medicine, University of Florence, Florence, Italy	Microbiology and Virology Unit, Florence Careggi University Hospital; Department of Experimental and Clinical Medicine, University of Florence, Florence, Italy	Gianmaria Rossolini et al
EPI_ISL_4348564	Italy/TUS-AOUC-41/2021	2021-08-24	Europe	Italy	Microbiology and Virology Unit, Florence Careggi University Hospital; Department of Experimental and Clinical Medicine, University of Florence, Florence, Italy	Microbiology and Virology Unit, Florence Careggi University Hospital; Department of Experimental and Clinical Medicine, University of Florence, Florence, Italy	Gianmaria Rossolini et al
EPI_ISL_4348566	Italy/TUS-AOUC-42/2021	2021-08-24	Europe	Italy	Microbiology and Virology Unit, Florence Careggi University Hospital; Department of Experimental and Clinical Medicine, University of Florence, Florence, Italy	Microbiology and Virology Unit, Florence Careggi University Hospital; Department of Experimental and Clinical Medicine, University of Florence, Florence, Italy	Gianmaria Rossolini et al
EPI_ISL_4348565	Italy/TUS-AOUC-43/2021	2021-08-24	Europe	Italy	Microbiology and Virology Unit, Florence Careggi University Hospital; Department of Experimental and Clinical Medicine, University of Florence, Florence, Italy	Microbiology and Virology Unit, Florence Careggi University Hospital; Department of Experimental and Clinical Medicine, University of Florence, Florence, Italy	Gianmaria Rossolini et al
EPI_ISL_4348562	Italy/TUS-AOUC-44/2021	2021-08-24	Europe	Italy	Microbiology and Virology Unit, Florence Careggi University Hospital; Department of Experimental and Clinical Medicine, University of Florence, Florence, Italy	Microbiology and Virology Unit, Florence Careggi University Hospital; Department of Experimental and Clinical Medicine, University of Florence, Florence, Italy	Gianmaria Rossolini et al
EPI_ISL_4348569	Italy/TUS-AOUC-45/2021	2021-08-24	Europe	Italy	Microbiology and Virology Unit, Florence Careggi University Hospital; Department of Experimental and Clinical Medicine, University of Florence, Florence, Italy	Microbiology and Virology Unit, Florence Careggi University Hospital; Department of Experimental and Clinical Medicine, University of Florence, Florence, Italy	Gianmaria Rossolini et al
EPI_ISL_4348568	Italy/TUS-AOUC-46/2021	2021-08-24	Europe	Italy	Microbiology and Virology Unit, Florence Careggi University Hospital; Department of Experimental and Clinical Medicine, University of Florence, Florence, Italy	Microbiology and Virology Unit, Florence Careggi University Hospital; Department of Experimental and Clinical Medicine, University of Florence, Florence, Italy	Gianmaria Rossolini et al
EPI_ISL_4348567	Italy/TUS-AOUC-47/2021	2021-08-24	Europe	Italy	Microbiology and Virology Unit, Florence Careggi University Hospital; Department of Experimental and Clinical Medicine, University of Florence, Florence, Italy	Microbiology and Virology Unit, Florence Careggi University Hospital; Department of Experimental and Clinical Medicine, University of Florence, Florence, Italy	Gianmaria Rossolini et al
EPI_ISL_4348570	Italy/TUS-AOUC-48/2021	2021-08-24	Europe	Italy	Microbiology and Virology Unit, Florence Careggi University Hospital; Department of Experimental and Clinical Medicine, University of Florence, Florence, Italy	Microbiology and Virology Unit, Florence Careggi University Hospital; Department of Experimental and Clinical Medicine, University of Florence, Florence, Italy	Gianmaria Rossolini et al
EPI_ISL_911526	Italy/TUS-AOUC-5/2021	2021-01-05	Europe	Italy	Microbiology and Virology Unit, Florence Careggi University Hospital	Microbiology and Virology Unit, Florence Careggi University Hospital	Vincenzo Di Pilato et al
EPI_ISL_4348572	Italy/TUS-AOUC-51/2021	2021-08-24	Europe	Italy	Microbiology and Virology Unit, Florence Careggi University Hospital; Department of Experimental and Clinical Medicine, University of Florence, Florence, Italy	Microbiology and Virology Unit, Florence Careggi University Hospital; Department of Experimental and Clinical Medicine, University of Florence, Florence, Italy	Gianmaria Rossolini et al
EPI_ISL_4348574	Italy/TUS-AOUC-52/2021	2021-08-24	Europe	Italy	Microbiology and Virology Unit, Florence Careggi University Hospital; Department of Experimental and Clinical Medicine, University of Florence, Florence, Italy	Microbiology and Virology Unit, Florence Careggi University Hospital; Department of Experimental and Clinical Medicine, University of Florence, Florence, Italy	Gianmaria Rossolini et al
EPI_ISL_4348575	Italy/TUS-AOUC-53/2021	2021-08-24	Europe	Italy	Microbiology and Virology Unit, Florence Careggi University Hospital; Department of Experimental and Clinical Medicine, University of Florence, Florence, Italy	Microbiology and Virology Unit, Florence Careggi University Hospital; Department of Experimental and Clinical Medicine, University of Florence, Florence, Italy	Gianmaria Rossolini et al
EPI_ISL_4348558	Italy/TUS-AOUC-54/2021	2021-08-24	Europe	Italy	Microbiology and Virology Unit, Florence Careggi University Hospital; Department of Experimental and Clinical Medicine, University of Florence, Florence, Italy	Microbiology and Virology Unit, Florence Careggi University Hospital; Department of Experimental and Clinical Medicine, University of Florence, Florence, Italy	Gianmaria Rossolini et al
EPI_ISL_4348576	Italy/TUS-AOUC-55/2021	2021-08-24	Europe	Italy	Microbiology and Virology Unit, Florence Careggi University Hospital; Department of Experimental and Clinical Medicine, University of Florence, Florence, Italy	Microbiology and Virology Unit, Florence Careggi University Hospital; Department of Experimental and Clinical Medicine, University of Florence, Florence, Italy	Gianmaria Rossolini et al
EPI_ISL_4348578	Italy/TUS-AOUC-56/2021	2021-08-24	Europe	Italy	Microbiology and Virology Unit, Florence Careggi University Hospital; Department of Experimental and Clinical Medicine, University of Florence, Florence, Italy	Microbiology and Virology Unit, Florence Careggi University Hospital; Department of Experimental and Clinical Medicine, University of Florence, Florence, Italy	Gianmaria Rossolini et al
EPI_ISL_4348577	Italy/TUS-AOUC-57/2021	2021-08-24	Europe	Italy	Microbiology and Virology Unit, Florence Careggi University Hospital; Department of Experimental and Clinical Medicine, University of Florence, Florence, Italy	Microbiology and Virology Unit, Florence Careggi University Hospital; Department of Experimental and Clinical Medicine, University of Florence, Florence, Italy	Gianmaria Rossolini et al
EPI_ISL_911527	Italy/TUS-AOUC-6/2021	2021-01-05	Europe	Italy	Microbiology and Virology Unit, Florence Careggi University Hospital	Microbiology and Virology Unit, Florence Careggi University Hospital	Vincenzo Di Pilato et al
EPI_ISL_983096	Italy/TUS-AOUC-7/2021	2021-02-01	Europe	Italy	Microbiology and Virology Unit, Florence Careggi University Hospital	Microbiology and Virology Unit, Florence Careggi University Hospital	Vincenzo Di Pilato et al
EPI_ISL_983097	Italy/TUS-AOUC-8/2021	2021-01-27	Europe	Italy	Microbiology and Virology Unit, Florence Careggi University Hospital	Microbiology and Virology Unit, Florence Careggi University Hospital	Vincenzo Di Pilato et al
EPI_ISL_983098	Italy/TUS-AOUC-9/2021	2021-01-29	Europe	Italy	Microbiology and Virology Unit, Florence Careggi University Hospital	Microbiology and Virology Unit, Florence Careggi University Hospital	Vincenzo Di Pilato et al
EPI_ISL_4849535	Italy/TUS-AOUP-CACL-015/2021	2021-09-23	Europe	Italy	Virology Unit, AOUP	Virology Unit, AOUP	Mauro Pistello et al
EPI_ISL_4849638	Italy/TUS-AOUP-FIALM-017/2021	2021-09-24	Europe	Italy	Virology Unit, AOUP	Virology Unit, AOUP	Mauro Pistello et al
EPI_ISL_3275250	Italy/TUS-AOUP-FPS-LV/2020	2020-12-29	Europe	Italy	Virology Unit, AOUP	Fondazione Pisana per la Scienza ONLUS	Mauro Pistello et al
EPI_ISL_3275252	Italy/TUS-AOUP-FPS-RGM/2021	2021-01-05	Europe	Italy	Virology Unit, AOUP	Fondazione Pisana per la Scienza ONLUS	Mauro Pistello et al
EPI_ISL_3275253	Italy/TUS-AOUP-FPS-RMF/2020	2020-12-28	Europe	Italy	Virology Unit, AOUP	Fondazione Pisana per la Scienza ONLUS	Mauro Pistello et al
EPI_ISL_3275251	Italy/TUS-AOUP-FPS-SM/2020	2020-12-29	Europe	Italy	Virology Unit, AOUP	Fondazione Pisana per la Scienza ONLUS	Mauro Pistello et al
EPI_ISL_4849550	Italy/TUS-AOUP-GRGI-016/2021	2021-09-20	Europe	Italy	Virology Unit, AOUP	Virology Unit, AOUP	Mauro Pistello et al
EPI_ISL_4849731	Italy/TUS-AOUP-KANZBL-014/2021	2021-09-27	Europe	Italy	Virology Unit, AOUP	Virology Unit, AOUP	Mauro Pistello et al
EPI_ISL_4849390	Italy/TUS-AOUP-KNZNP-013/2021	2021-09-20	Europe	Italy	Virology Unit, AOUP	Virology Unit, AOUP	Mauro Pistello et al
EPI_ISL_3247284	Italy/TUS-AOUP-MAAL-006/2021	2021-07-19	Europe	Italy	Virology Unit, AOUP	Virology Unit, AOUP	Mauro Pistello et al
EPI_ISL_4849639	Italy/TUS-AOUP-MALU-018/2021	2021-09-24	Europe	Italy	Virology Unit, AOUP	Virology Unit, AOUP	Mauro Pistello et al
EPI_ISL_3259532	Italy/TUS-AOUP-MEPR/2020	2020-12-31	Europe	Italy	Virology Unit, AOUP	Fondazione Pisana per la Scienza ONLUS	Mauro Pistello et al
EPI_ISL_4849739	Italy/TUS-AOUP-MIHAN-022/2021	2021-09-22	Europe	Italy	Virology Unit, AOUP	Virology Unit, AOUP	Mauro Pistello et al
EPI_ISL_4849726	Italy/TUS-AOUP-TANR-021/2021	2021-09-23	Europe	Italy	Virology Unit, AOUP	Virology Unit, AOUP	Mauro Pistello et al
EPI_ISL_3184315	Italy/TUS-AOUP-TIGI-010/2021	2021-07-31	Europe	Italy	Virology Unit, AOUP	Virology Unit, AOUP	Mauro Pistello et al
EPI_ISL_738194	Italy/TUS-C198/2020	2020-02-24	Europe	Italy	Microbiology and Virology Unit, Florence Careggi University Hospital	Microbiology and Virology Unit, Florence Careggi University Hospital	Vincenzo Di Pilato et al
EPI_ISL_738243	Italy/TUS-C266/2020	2020-03-03	Europe	Italy	Microbiology and Virology Unit, Florence Careggi University Hospital	Microbiology and Virology Unit, Florence Careggi University Hospital	Vincenzo Di Pilato et al
EPI_ISL_738147	Italy/TUS-C44/2020	2020-02-25	Europe	Italy	Microbiology and Virology Unit, Florence Careggi University Hospital	Microbiology and Virology Unit, Florence Careggi University Hospital	Vincenzo Di Pilato et al
EPI_ISL_582123	Italy/TUS-DBM-1/2020	2020-03-01	Europe	Italy	UOC Microbiologia e Virologia, Azienda Ospedaliera Universitaria Senese, Siena, Italy	Dipartimento di Biotecnologie Mediche	Maria Grazia Cusi et al
EPI_ISL_583954	Italy/TUS-DBM-10/2020	2020-03-21	Europe	Italy	UOC Microbiologia e Virologia, Azienda Ospedaliera Universitaria Senese, Siena, Italy	Dipartimento di Biotecnologie Mediche	Maria Grazia Cusi et al
EPI_ISL_583955	Italy/TUS-DBM-11/2020	2020-03-21	Europe	Italy	UOC Microbiologia e Virologia, Azienda Ospedaliera Universitaria Senese, Siena, Italy	Dipartimento di Biotecnologie Mediche	Maria Grazia Cusi et al
EPI_ISL_583956	Italy/TUS-DBM-18/2020	2020-06-07	Europe	Italy	UOC Microbiologia e Virologia, Azienda Ospedaliera Universitaria Senese, Siena, Italy	Dipartimento di Biotecnologie Mediche	Maria Grazia Cusi et al
EPI_ISL_583957	Italy/TUS-DBM-19/2020	2020-06-07	Europe	Italy	UOC Microbiologia e Virologia, Azienda Ospedaliera Universitaria Senese, Siena, Italy	Dipartimento di Biotecnologie Mediche	Maria Grazia Cusi et al
EPI_ISL_583953	Italy/TUS-DBM-2/2020	2020-03	Europe	Italy	UOC Microbiologia e Virologia, Azienda Ospedaliera Universitaria Senese, Siena, Italy	Dipartimento di Biotecnologie Mediche	Maria Grazia Cusi et al
EPI_ISL_583958	Italy/TUS-DBM-21/2020	2020-04-27	Europe	Italy	UOC Microbiologia e Virologia, Azienda Ospedaliera Universitaria Senese, Siena, Italy	Dipartimento di Biotecnologie Mediche	Maria Grazia Cusi et al
EPI_ISL_583959	Italy/TUS-DBM-4/2020	2020-03-23	Europe	Italy	UOC Microbiologia e Virologia, Azienda Ospedaliera Universitaria Senese, Siena, Italy	Dipartimento di Biotecnologie Mediche	Maria Grazia Cusi et al
EPI_ISL_583960	Italy/TUS-DBM-6/2020	2020-03-21	Europe	Italy	UOC Microbiologia e Virologia, Azienda Ospedaliera Universitaria Senese, Siena, Italy	Dipartimento di Biotecnologie Mediche	Maria Grazia Cusi et al
EPI_ISL_583961	Italy/TUS-DBM-7/2020	2020-03-20	Europe	Italy	UOC Microbiologia e Virologia, Azienda Ospedaliera Universitaria Senese, Siena, Italy	Dipartimento di Biotecnologie Mediche	Maria Grazia Cusi et al
EPI_ISL_583962	Italy/TUS-DBM-8/2020	2020-03-20	Europe	Italy	UOC Microbiologia e Virologia, Azienda Ospedaliera Universitaria Senese, Siena, Italy	Dipartimento di Biotecnologie Mediche	Maria Grazia Cusi et al
EPI_ISL_803896	Italy/TUS-INMI-136/2020	2020-12-21	Europe	Italy	Virology Unit, Pisa University Hospital and Retrovirus Center, University of Pisa	National Institute for Infectious Diseases, INMI, "L. Spallanzani" IRCCS	M Rueca et al
EPI_ISL_856904	Italy/TUS-ISS-4096/2020	2020-03-08	Europe	Italy	Department of Infectious Diseases, Istituto Superiore di Sanità, Roma, Italy	Virology Laboratory, Scientific Department, Army Medical Center	Paola Stefanelli et al
EPI_ISL_1181627	Italy/TUS-ISS-6763/2021	2021-01-15	Europe	Italy	Department of Infectious Diseases, Istituto Superiore di Sanità, Rome, Italy; Azienda Usl Toscana sud est, Arezzo, Italy	Istituto Superiore di Sanità (ISS)	Paola Stefanelli et al
EPI_ISL_1416312	Italy/TUS-Siena-13/2021	2021-03-15	Europe	Italy	UOC Microbiologia e Virologia, Azienda Ospedaliera Universitaria Senese, Siena, Italy	Dipartimento di Biotecnologie Mediche	Maria Grazia Cusi et al
EPI_ISL_1416313	Italy/TUS-Siena-14/2021	2021-03-11	Europe	Italy	UOC Microbiologia e Virologia, Azienda Ospedaliera Universitaria Senese, Siena, Italy	Dipartimento di Biotecnologie Mediche	Maria Grazia Cusi et al
EPI_ISL_1416314	Italy/TUS-Siena-15/2021	2021-03-11	Europe	Italy	UOC Microbiologia e Virologia, Azienda Ospedaliera Universitaria Senese, Siena, Italy	Dipartimento di Biotecnologie Mediche	Maria Grazia Cusi et al
EPI_ISL_1416315	Italy/TUS-Siena-16/2021	2021-03-11	Europe	Italy	UOC Microbiologia e Virologia, Azienda Ospedaliera Universitaria Senese, Siena, Italy	Dipartimento di Biotecnologie Mediche	Maria Grazia Cusi et al
EPI_ISL_1416316	Italy/TUS-Siena-17/2021	2021-03-12	Europe	Italy	UOC Microbiologia e Virologia, Azienda Ospedaliera Universitaria Senese, Siena, Italy	Dipartimento di Biotecnologie Mediche	Maria Grazia Cusi et al
EPI_ISL_1408885	Italy/TUS-Siena-18/2021	2021-03-03	Europe	Italy	UOC Microbiologia e Virologia, Azienda Ospedaliera Universitaria Senese, Siena, Italy	Dipartimento di Biotecnologie Mediche	Maria Grazia Cusi et al
EPI_ISL_1416317	Italy/TUS-Siena-19/2021	2021-03-11	Europe	Italy	UOC Microbiologia e Virologia, Azienda Ospedaliera Universitaria Senese, Siena, Italy	Dipartimento di Biotecnologie Mediche	Maria Grazia Cusi et al
EPI_ISL_1416318	Italy/TUS-Siena-20/2021	2021-03-11	Europe	Italy	UOC Microbiologia e Virologia, Azienda Ospedaliera Universitaria Senese, Siena, Italy	Dipartimento di Biotecnologie Mediche	Maria Grazia Cusi et al
EPI_ISL_1416319	Italy/TUS-Siena-21/2021	2021-03-12	Europe	Italy	UOC Microbiologia e Virologia, Azienda Ospedaliera Universitaria Senese, Siena, Italy	Dipartimento di Biotecnologie Mediche	Maria Grazia Cusi et al
EPI_ISL_1416320	Italy/TUS-Siena-22/2021	2021-03-15	Europe	Italy	UOC Microbiologia e Virologia, Azienda Ospedaliera Universitaria Senese, Siena, Italy	Dipartimento di Biotecnologie Mediche	Maria Grazia Cusi et al
EPI_ISL_1408886	Italy/TUS-Siena-23/2021	2021-03-11	Europe	Italy	UOC Microbiologia e Virologia, Azienda Ospedaliera Universitaria Senese, Siena, Italy	Dipartimento di Biotecnologie Mediche	Maria Grazia Cusi et al
EPI_ISL_1500426	Italy/TUS-Siena-24/2021	2021-03-18	Europe	Italy	UOC Microbiologia e Virologia, Azienda Ospedaliera Universitaria Senese, Siena, Italy	Dipartimento di Biotecnologie Mediche	Maria Grazia Cusi et al
EPI_ISL_1500427	Italy/TUS-Siena-25/2021	2021-03-18	Europe	Italy	UOC Microbiologia e Virologia, Azienda Ospedaliera Universitaria Senese, Siena, Italy	Dipartimento di Biotecnologie Mediche	Maria Grazia Cusi et al
EPI_ISL_1500428	Italy/TUS-Siena-26/2021	2021-03-18	Europe	Italy	UOC Microbiologia e Virologia, Azienda Ospedaliera Universitaria Senese, Siena, Italy	Dipartimento di Biotecnologie Mediche	Maria Grazia Cusi et al
EPI_ISL_1500429	Italy/TUS-Siena-27/2021	2021-03-18	Europe	Italy	UOC Microbiologia e Virologia, Azienda Ospedaliera Universitaria Senese, Siena, Italy	Dipartimento di Biotecnologie Mediche	Maria Grazia Cusi et al
EPI_ISL_1500430	Italy/TUS-Siena-28/2021	2021-03-18	Europe	Italy	UOC Microbiologia e Virologia, Azienda Ospedaliera Universitaria Senese, Siena, Italy	Dipartimento di Biotecnologie Mediche	Maria Grazia Cusi et al
EPI_ISL_1500431	Italy/TUS-Siena-29/2021	2021-03-08	Europe	Italy	UOC Microbiologia e Virologia, Azienda Ospedaliera Universitaria Senese, Siena, Italy	Dipartimento di Biotecnologie Mediche	Maria Grazia Cusi et al
EPI_ISL_1500432	Italy/TUS-Siena-30/2021	2021-03-18	Europe	Italy	UOC Microbiologia e Virologia, Azienda Ospedaliera Universitaria Senese, Siena, Italy	Dipartimento di Biotecnologie Mediche	Maria Grazia Cusi et al
EPI_ISL_2820953	Italy/TUS-Siena-34/2021	2021-05-08	Europe	Italy	UOC Microbiologia e Virologia, Azienda Ospedaliera Universitaria Senese, Siena, Italy	Dipartimento di Biotecnologie Mediche	Maria Grazia Cusi et al
EPI_ISL_2820956	Italy/TUS-Siena-37/2021	2021-05-17	Europe	Italy	UOC Microbiologia e Virologia, Azienda Ospedaliera Universitaria Senese, Siena, Italy	Dipartimento di Biotecnologie Mediche	Maria Grazia Cusi et al
EPI_ISL_2820957	Italy/TUS-Siena-38/2021	2021-05-07	Europe	Italy	UOC Microbiologia e Virologia, Azienda Ospedaliera Universitaria Senese, Siena, Italy	Dipartimento di Biotecnologie Mediche	Maria Grazia Cusi et al
EPI_ISL_2820958	Italy/TUS-Siena-39/2021	2021-05-04	Europe	Italy	UOC Microbiologia e Virologia, Azienda Ospedaliera Universitaria Senese, Siena, Italy	Dipartimento di Biotecnologie Mediche	Maria Grazia Cusi et al
EPI_ISL_2820959	Italy/TUS-Siena-40/2021	2021-05-25	Europe	Italy	UOC Microbiologia e Virologia, Azienda Ospedaliera Universitaria Senese, Siena, Italy	Dipartimento di Biotecnologie Mediche	Maria Grazia Cusi et al
EPI_ISL_2820960	Italy/TUS-Siena-41/2021	2021-06-22	Europe	Italy	UOC Microbiologia e Virologia, Azienda Ospedaliera Universitaria Senese, Siena, Italy	Dipartimento di Biotecnologie Mediche	Maria Grazia Cusi et al
EPI_ISL_2820961	Italy/TUS-Siena-42/2021	2021-06-21	Europe	Italy	UOC Microbiologia e Virologia, Azienda Ospedaliera Universitaria Senese, Siena, Italy	Dipartimento di Biotecnologie Mediche	Maria Grazia Cusi et al
EPI_ISL_2820962	Italy/TUS-Siena-43/2021	2021-06-22	Europe	Italy	UOC Microbiologia e Virologia, Azienda Ospedaliera Universitaria Senese, Siena, Italy	Dipartimento di Biotecnologie Mediche	Maria Grazia Cusi et al
EPI_ISL_2828326	Italy/TUS-Siena-44/2021	2021-06-22	Europe	Italy	UOC Microbiologia e Virologia, Azienda Ospedaliera Universitaria Senese, Siena, Italy	Dipartimento di Biotecnologie Mediche	Maria Grazia Cusi et al
EPI_ISL_3692581	Italy/TUS-Siena-46/2021	2021-07-08	Europe	Italy	UOC Microbiologia e Virologia, Azienda Ospedaliera Universitaria Senese, Siena, Italy	Dipartimento di Biotecnologie Mediche, University of Siena	Maria Grazia Cusi et al
EPI_ISL_3692582	Italy/TUS-Siena-47/2021	2021-08-04	Europe	Italy	UOC Microbiologia e Virologia, Azienda Ospedaliera Universitaria Senese, Siena, Italy	Dipartimento di Biotecnologie Mediche, University of Siena	Maria Grazia Cusi et al
EPI_ISL_3692584	Italy/TUS-Siena-49/2021	2021-08-03	Europe	Italy	UOC Microbiologia e Virologia, Azienda Ospedaliera Universitaria Senese, Siena, Italy	Dipartimento di Biotecnologie Mediche, University of Siena	Maria Grazia Cusi et al
EPI_ISL_3692585	Italy/TUS-Siena-50/2021	2021-07-28	Europe	Italy	UOC Microbiologia e Virologia, Azienda Ospedaliera Universitaria Senese, Siena, Italy	Dipartimento di Biotecnologie Mediche, University of Siena	Maria Grazia Cusi et al
EPI_ISL_3692586	Italy/TUS-Siena-51/2021	2021-07-12	Europe	Italy	UOC Microbiologia e Virologia, Azienda Ospedaliera Universitaria Senese, Siena, Italy	Dipartimento di Biotecnologie Mediche, University of Siena	Maria Grazia Cusi et al
EPI_ISL_1163690	Italy/TUS-Siena12/2021	2021-02-16	Europe	Italy	UOC Microbiologia e Virologia, Azienda Ospedaliera Universitaria Senese, Siena, Italy	Dipartimento di Biotecnologie Mediche	Maria Grazia Cusi et al
EPI_ISL_1163688	Italy/TUS-Siena2/2021	2021-02-19	Europe	Italy	UOC Microbiologia e Virologia, Azienda Ospedaliera Universitaria Senese, Siena, Italy	Dipartimento di Biotecnologie Mediche	Maria Grazia Cusi et al
EPI_ISL_1169908	Italy/TUS-Siena22/2021	2021-02-17	Europe	Italy	UOC Microbiologia e Virologia, Azienda Ospedaliera Universitaria Senese, Siena, Italy	Dipartimento di Biotecnologie Mediche	Maria Grazia Cusi et al
EPI_ISL_1169909	Italy/TUS-Siena23/2021	2021-02-17	Europe	Italy	UOC Microbiologia e Virologia, Azienda Ospedaliera Universitaria Senese, Siena, Italy	Dipartimento di Biotecnologie Mediche	Maria Grazia Cusi et al
EPI_ISL_1169910	Italy/TUS-Siena26/2021	2021-02-06	Europe	Italy	UOC Microbiologia e Virologia, Azienda Ospedaliera Universitaria Senese, Siena, Italy	Dipartimento di Biotecnologie Mediche	Maria Grazia Cusi et al
EPI_ISL_1163691	Italy/TUS-Siena28/2021	2021-02-18	Europe	Italy	UOC Microbiologia e Virologia, Azienda Ospedaliera Universitaria Senese, Siena, Italy	Dipartimento di Biotecnologie Mediche	Maria Grazia Cusi et al
EPI_ISL_1163692	Italy/TUS-Siena29/2021	2021-02-11	Europe	Italy	UOC Microbiologia e Virologia, Azienda Ospedaliera Universitaria Senese, Siena, Italy	Dipartimento di Biotecnologie Mediche	Maria Grazia Cusi et al
EPI_ISL_1169905	Italy/TUS-Siena3/2021	2021-02-18	Europe	Italy	UOC Microbiologia e Virologia, Azienda Ospedaliera Universitaria Senese, Siena, Italy	Dipartimento di Biotecnologie Mediche	Maria Grazia Cusi et al
EPI_ISL_1169911	Italy/TUS-Siena30/2021	2021-02-17	Europe	Italy	UOC Microbiologia e Virologia, Azienda Ospedaliera Universitaria Senese, Siena, Italy	Dipartimento di Biotecnologie Mediche	Maria Grazia Cusi et al
EPI_ISL_1169906	Italy/TUS-Siena4/2021	2021-02-18	Europe	Italy	UOC Microbiologia e Virologia, Azienda Ospedaliera Universitaria Senese, Siena, Italy	Dipartimento di Biotecnologie Mediche	Maria Grazia Cusi et al
EPI_ISL_1163689	Italy/TUS-Siena7/2021	2021-02-23	Europe	Italy	UOC Microbiologia e Virologia, Azienda Ospedaliera Universitaria Senese, Siena, Italy	Dipartimento di Biotecnologie Mediche	Maria Grazia Cusi et al
EPI_ISL_454733	Italy/TUS-UniSI-1/2020	2020-03-01	Europe	Italy	Department of Medical, Biotechnologies University of Siena	Department of Medical, Biotechnologies University of Siena	Cusi et al
EPI_ISL_803881	Italy/TUS-UniSi01/2020	2020-03-26	Europe	Italy	Department of Medical Biotechnologies, University of Siena	Laboratory of Infectious Diseases, Department of Biomedical and Clinical Sciences L. Sacco, University of Milan	Ilaria Vicenti et al
EPI_ISL_803880	Italy/TUS-UniSi02/2020	2020-03-26	Europe	Italy	Department of Medical Biotechnologies, University of Siena	Laboratory of Infectious Diseases, Department of Biomedical and Clinical Sciences L. Sacco, University of Milan	Ilaria Vicenti et al
EPI_ISL_803882	Italy/TUS-UniSi03/2020	2020-03-29	Europe	Italy	Department of Medical Biotechnologies, University of Siena	Laboratory of Infectious Diseases, Department of Biomedical and Clinical Sciences L. Sacco, University of Milan	Ilaria Vicenti et al
EPI_ISL_803883	Italy/TUS-UniSi04/2020	2020-03-12	Europe	Italy	Department of Medical Biotechnologies, University of Siena	Laboratory of Infectious Diseases, Department of Biomedical and Clinical Sciences L. Sacco, University of Milan	Ilaria Vicenti et al
EPI_ISL_803884	Italy/TUS-UniSi05/2020	2020-03-12	Europe	Italy	Department of Medical Biotechnologies, University of Siena	Laboratory of Infectious Diseases, Department of Biomedical and Clinical Sciences L. Sacco, University of Milan	Ilaria Vicenti et al
EPI_ISL_803885	Italy/TUS-UniSi06/2020	2020-03-12	Europe	Italy	Department of Medical Biotechnologies, University of Siena	Laboratory of Infectious Diseases, Department of Biomedical and Clinical Sciences L. Sacco, University of Milan	Ilaria Vicenti et al
EPI_ISL_803886	Italy/TUS-UniSi07/2020	2020-03-18	Europe	Italy	Department of Medical Biotechnologies, University of Siena	Laboratory of Infectious Diseases, Department of Biomedical and Clinical Sciences L. Sacco, University of Milan	Ilaria Vicenti et al
EPI_ISL_803887	Italy/TUS-UniSi08/2020	2020-03-27	Europe	Italy	Department of Medical Biotechnologies, University of Siena	Laboratory of Infectious Diseases, Department of Biomedical and Clinical Sciences L. Sacco, University of Milan	Ilaria Vicenti et al
EPI_ISL_803888	Italy/TUS-UniSi09/2020	2020-03-27	Europe	Italy	Department of Medical Biotechnologies, University of Siena	Laboratory of Infectious Diseases, Department of Biomedical and Clinical Sciences L. Sacco, University of Milan	Ilaria Vicenti et al
EPI_ISL_803891	Italy/TUS-UniSi10/2020	2020-03-26	Europe	Italy	Department of Medical Biotechnologies, University of Siena	Laboratory of Infectious Diseases, Department of Biomedical and Clinical Sciences L. Sacco, University of Milan	Ilaria Vicenti et al
EPI_ISL_803892	Italy/TUS-UniSi11/2020	2020-03-25	Europe	Italy	Department of Medical Biotechnologies, University of Siena	Laboratory of Infectious Diseases, Department of Biomedical and Clinical Sciences L. Sacco, University of Milan	Ilaria Vicenti et al
EPI_ISL_803893	Italy/TUS-UniSi12/2020	2020-03-01	Europe	Italy	Department of Medical Biotechnologies, University of Siena	Laboratory of Infectious Diseases, Department of Biomedical and Clinical Sciences L. Sacco, University of Milan	Ilaria Vicenti et al
EPI_ISL_856905	Italy/UMB-ISS-3857/2020	2020-03-06	Europe	Italy	Department of Infectious Diseases, Istituto Superiore di Sanità, Roma, Italy; AO S.M. della Misericordia, S.C. Microbiologia, Perugia, Italy	Virology Laboratory, Scientific Department, Army Medical Center	Paola Stefanelli et al
EPI_ISL_856906	Italy/UMB-ISS-3867/2020	2020-03-06	Europe	Italy	Department of Infectious Diseases, Istituto Superiore di Sanità, Roma, Italy; AO S.M. della Misericordia, S.C. Microbiologia, Perugia, Italy	Virology Laboratory, Scientific Department, Army Medical Center	Paola Stefanelli et al
EPI_ISL_1014545	Italy/UMB-ISS-6677/2021	2021-01-07	Europe	Italy	Department of Infectious Diseases, Istituto Superiore di Sanità, Rome, Italy; Università degli Studi di Perugia, Perugia, Italy	Istituto Superiore di Sanità (ISS)	Paola Stefanelli et al
EPI_ISL_1014675	Italy/UMB-ISS-6678/2021	2021-01-07	Europe	Italy	Department of Infectious Diseases, Istituto Superiore di Sanità, Rome, Italy; Università degli Studi di Perugia, Perugia, Italy	Istituto Superiore di Sanità (ISS)	Paola Stefanelli et al
EPI_ISL_1200516	Italy/UMB-ISS-6855/2021	2021-01-18	Europe	Italy	Department of Infectious Diseases, Istituto Superiore di Sanità, Rome, Italy; Università degli Studi di Perugia, Perugia, Italy	Istituto Superiore di Sanità (ISS)	Paola Stefanelli et al
EPI_ISL_1199634	Italy/UMB-ISS-6874/2021	2021-01-21	Europe	Italy	Department of Infectious Diseases, Istituto Superiore di Sanità, Rome, Italy; Università degli Studi di Perugia, Perugia, Italy	Istituto Superiore di Sanità (ISS)	Paola Stefanelli et al
EPI_ISL_1199635	Italy/UMB-ISS-6875/2021	2021-01-21	Europe	Italy	Department of Infectious Diseases, Istituto Superiore di Sanità, Rome, Italy; Università degli Studi di Perugia, Perugia, Italy	Istituto Superiore di Sanità (ISS)	Paola Stefanelli et al
EPI_ISL_1199707	Italy/UMB-ISS-6876/2021	2021-01-21	Europe	Italy	Department of Infectious Diseases, Istituto Superiore di Sanità, Rome, Italy; Università degli Studi di Perugia, Perugia, Italy	Istituto Superiore di Sanità (ISS)	Paola Stefanelli et al
EPI_ISL_1200004	Italy/UMB-ISS-6877/2021	2021-01-21	Europe	Italy	Department of Infectious Diseases, Istituto Superiore di Sanità, Rome, Italy; Università degli Studi di Perugia, Perugia, Italy	Istituto Superiore di Sanità (ISS)	Paola Stefanelli et al
EPI_ISL_1200515	Italy/UMB-ISS-6882/2021	2021-01-27	Europe	Italy	Department of Infectious Diseases, Istituto Superiore di Sanità, Rome, Italy; Università degli Studi di Perugia, Perugia, Italy	Istituto Superiore di Sanità (ISS)	Paola Stefanelli et al
EPI_ISL_2768015	Italy/UMB-ISS-6898/2021	2021-01-30	Europe	Italy	Università degli Studi di Perugia, Perugia, Italy	Istituto Superiore di Sanità (ISS)	Paola Stefanelli et al
EPI_ISL_1200517	Italy/UMB-ISS-6904/2021	2021-02-05	Europe	Italy	Department of Infectious Diseases, Istituto Superiore di Sanità, Rome, Italy; Università degli Studi di Perugia, Perugia, Italy	Istituto Superiore di Sanità (ISS)	Paola Stefanelli et al
EPI_ISL_3085122	Italy/UMB-ISS-6930/2021	2021-02-10	Europe	Italy	Università degli Studi di Perugia, Perugia, Italy; Department of Infectious Diseases, Istituto Superiore di Sanità, Roma, Italy	Virology Laboratory, Scientific Department, Army Medical Center	Antonella Mencacci et al
EPI_ISL_3085123	Italy/UMB-ISS-6931/2021	2021-02-10	Europe	Italy	Università degli Studi di Perugia, Perugia, Italy; Department of Infectious Diseases, Istituto Superiore di Sanità, Roma, Italy	Virology Laboratory, Scientific Department, Army Medical Center	Antonella Mencacci et al
EPI_ISL_3085124	Italy/UMB-ISS-6932/2021	2021-02-10	Europe	Italy	Università degli Studi di Perugia, Perugia, Italy; Department of Infectious Diseases, Istituto Superiore di Sanità, Roma, Italy	Virology Laboratory, Scientific Department, Army Medical Center	Antonella Mencacci et al
EPI_ISL_3085125	Italy/UMB-ISS-6934/2021	2021-02-10	Europe	Italy	Università degli Studi di Perugia, Perugia, Italy; Department of Infectious Diseases, Istituto Superiore di Sanità, Roma, Italy	Virology Laboratory, Scientific Department, Army Medical Center	Antonella Mencacci et al
EPI_ISL_3085128	Italy/UMB-ISS-6940/2021	2021-02-10	Europe	Italy	Università degli Studi di Perugia, Perugia, Italy; Department of Infectious Diseases, Istituto Superiore di Sanità, Roma, Italy	Virology Laboratory, Scientific Department, Army Medical Center	Antonella Mencacci et al
EPI_ISL_3085129	Italy/UMB-ISS-6941/2021	2021-02-10	Europe	Italy	Università degli Studi di Perugia, Perugia, Italy; Department of Infectious Diseases, Istituto Superiore di Sanità, Roma, Italy	Virology Laboratory, Scientific Department, Army Medical Center	Antonella Mencacci et al
EPI_ISL_3085130	Italy/UMB-ISS-6942/2021	2021-02-10	Europe	Italy	Università degli Studi di Perugia, Perugia, Italy; Department of Infectious Diseases, Istituto Superiore di Sanità, Roma, Italy	Virology Laboratory, Scientific Department, Army Medical Center	Antonella Mencacci et al
EPI_ISL_3085131	Italy/UMB-ISS-6943/2021	2021-02-10	Europe	Italy	Università degli Studi di Perugia, Perugia, Italy; Department of Infectious Diseases, Istituto Superiore di Sanità, Roma, Italy	Virology Laboratory, Scientific Department, Army Medical Center	Antonella Mencacci et al
EPI_ISL_3085133	Italy/UMB-ISS-6947/2021	2021-02-10	Europe	Italy	Università degli Studi di Perugia, Perugia, Italy; Department of Infectious Diseases, Istituto Superiore di Sanità, Roma, Italy	Virology Laboratory, Scientific Department, Army Medical Center	Antonella Mencacci et al
EPI_ISL_3085135	Italy/UMB-ISS-6949/2021	2021-02-10	Europe	Italy	Università degli Studi di Perugia, Perugia, Italy; Department of Infectious Diseases, Istituto Superiore di Sanità, Roma, Italy	Virology Laboratory, Scientific Department, Army Medical Center	Antonella Mencacci et al
EPI_ISL_3085137	Italy/UMB-ISS-6951/2021	2021-02-10	Europe	Italy	Università degli Studi di Perugia, Perugia, Italy; Department of Infectious Diseases, Istituto Superiore di Sanità, Roma, Italy	Virology Laboratory, Scientific Department, Army Medical Center	Antonella Mencacci et al
EPI_ISL_3102101	Italy/UMB-ISS-6952/2021	2021-02-10	Europe	Italy	Università degli Studi di Perugia, Perugia, Italy; Department of Infectious Diseases, Istituto Superiore di Sanità, Roma, Italy	Virology Laboratory, Scientific Department, Army Medical Center	Antonella Mencacci et al
EPI_ISL_3085138	Italy/UMB-ISS-6953/2021	2021-02-10	Europe	Italy	Università degli Studi di Perugia, Perugia, Italy; Department of Infectious Diseases, Istituto Superiore di Sanità, Roma, Italy	Virology Laboratory, Scientific Department, Army Medical Center	Antonella Mencacci et al
EPI_ISL_3085140	Italy/UMB-ISS-6955/2021	2021-02-10	Europe	Italy	Università degli Studi di Perugia, Perugia, Italy; Department of Infectious Diseases, Istituto Superiore di Sanità, Roma, Italy	Virology Laboratory, Scientific Department, Army Medical Center	Antonella Mencacci et al
EPI_ISL_3085141	Italy/UMB-ISS-6956/2021	2021-02-10	Europe	Italy	Università degli Studi di Perugia, Perugia, Italy; Department of Infectious Diseases, Istituto Superiore di Sanità, Roma, Italy	Virology Laboratory, Scientific Department, Army Medical Center	Antonella Mencacci et al
EPI_ISL_3085142	Italy/UMB-ISS-6958/2021	2021-02-10	Europe	Italy	Università degli Studi di Perugia, Perugia, Italy; Department of Infectious Diseases, Istituto Superiore di Sanità, Roma, Italy	Virology Laboratory, Scientific Department, Army Medical Center	Antonella Mencacci et al
EPI_ISL_3085143	Italy/UMB-ISS-6960/2021	2021-02-10	Europe	Italy	Università degli Studi di Perugia, Perugia, Italy; Department of Infectious Diseases, Istituto Superiore di Sanità, Roma, Italy	Virology Laboratory, Scientific Department, Army Medical Center	Antonella Mencacci et al
EPI_ISL_3085144	Italy/UMB-ISS-6961/2021	2021-02-10	Europe	Italy	Università degli Studi di Perugia, Perugia, Italy; Department of Infectious Diseases, Istituto Superiore di Sanità, Roma, Italy	Virology Laboratory, Scientific Department, Army Medical Center	Antonella Mencacci et al
EPI_ISL_3085145	Italy/UMB-ISS-6962/2021	2021-02-10	Europe	Italy	Università degli Studi di Perugia, Perugia, Italy; Department of Infectious Diseases, Istituto Superiore di Sanità, Roma, Italy	Virology Laboratory, Scientific Department, Army Medical Center	Antonella Mencacci et al
EPI_ISL_3085146	Italy/UMB-ISS-6963/2021	2021-02-10	Europe	Italy	Università degli Studi di Perugia, Perugia, Italy; Department of Infectious Diseases, Istituto Superiore di Sanità, Roma, Italy	Virology Laboratory, Scientific Department, Army Medical Center	Antonella Mencacci et al
EPI_ISL_3085147	Italy/UMB-ISS-6964/2021	2021-02-10	Europe	Italy	Università degli Studi di Perugia, Perugia, Italy; Department of Infectious Diseases, Istituto Superiore di Sanità, Roma, Italy	Virology Laboratory, Scientific Department, Army Medical Center	Antonella Mencacci et al
EPI_ISL_3085148	Italy/UMB-ISS-6968/2021	2021-02-10	Europe	Italy	Università degli Studi di Perugia, Perugia, Italy; Department of Infectious Diseases, Istituto Superiore di Sanità, Roma, Italy	Virology Laboratory, Scientific Department, Army Medical Center	Antonella Mencacci et al
EPI_ISL_3085149	Italy/UMB-ISS-6969/2021	2021-02-10	Europe	Italy	Università degli Studi di Perugia, Perugia, Italy; Department of Infectious Diseases, Istituto Superiore di Sanità, Roma, Italy	Virology Laboratory, Scientific Department, Army Medical Center	Antonella Mencacci et al
EPI_ISL_3085150	Italy/UMB-ISS-6970/2021	2021-02-10	Europe	Italy	Università degli Studi di Perugia, Perugia, Italy; Department of Infectious Diseases, Istituto Superiore di Sanità, Roma, Italy	Virology Laboratory, Scientific Department, Army Medical Center	Antonella Mencacci et al
EPI_ISL_3085151	Italy/UMB-ISS-6971/2021	2021-02-10	Europe	Italy	Università degli Studi di Perugia, Perugia, Italy; Department of Infectious Diseases, Istituto Superiore di Sanità, Roma, Italy	Virology Laboratory, Scientific Department, Army Medical Center	Antonella Mencacci et al
EPI_ISL_3085152	Italy/UMB-ISS-6972/2021	2021-02-10	Europe	Italy	Università degli Studi di Perugia, Perugia, Italy; Department of Infectious Diseases, Istituto Superiore di Sanità, Roma, Italy	Virology Laboratory, Scientific Department, Army Medical Center	Antonella Mencacci et al
EPI_ISL_3085153	Italy/UMB-ISS-6973/2021	2021-02-10	Europe	Italy	Università degli Studi di Perugia, Perugia, Italy; Department of Infectious Diseases, Istituto Superiore di Sanità, Roma, Italy	Virology Laboratory, Scientific Department, Army Medical Center	Antonella Mencacci et al
EPI_ISL_3085154	Italy/UMB-ISS-6975/2021	2021-02-10	Europe	Italy	Università degli Studi di Perugia, Perugia, Italy; Department of Infectious Diseases, Istituto Superiore di Sanità, Roma, Italy	Virology Laboratory, Scientific Department, Army Medical Center	Antonella Mencacci et al
EPI_ISL_3085155	Italy/UMB-ISS-6977/2021	2021-02-10	Europe	Italy	Università degli Studi di Perugia, Perugia, Italy; Department of Infectious Diseases, Istituto Superiore di Sanità, Roma, Italy	Virology Laboratory, Scientific Department, Army Medical Center	Antonella Mencacci et al
EPI_ISL_3008209	Italy/UMB-ISS-6978/2021	2021-02-10	Europe	Italy	Università degli Studi di Perugia, Perugia, Italy; Department of Infectious Diseases, Istituto Superiore di Sanità, Roma, Italy	Virology Laboratory, Scientific Department, Army Medical Center	Antonella Mencacci et al
EPI_ISL_3085156	Italy/UMB-ISS-6980/2021	2021-02-10	Europe	Italy	Università degli Studi di Perugia, Perugia, Italy; Department of Infectious Diseases, Istituto Superiore di Sanità, Roma, Italy	Virology Laboratory, Scientific Department, Army Medical Center	Antonella Mencacci et al
EPI_ISL_3085157	Italy/UMB-ISS-6981/2021	2021-02-10	Europe	Italy	Università degli Studi di Perugia, Perugia, Italy; Department of Infectious Diseases, Istituto Superiore di Sanità, Roma, Italy	Virology Laboratory, Scientific Department, Army Medical Center	Antonella Mencacci et al
EPI_ISL_3085158	Italy/UMB-ISS-6982/2021	2021-02-10	Europe	Italy	Università degli Studi di Perugia, Perugia, Italy; Department of Infectious Diseases, Istituto Superiore di Sanità, Roma, Italy	Virology Laboratory, Scientific Department, Army Medical Center	Antonella Mencacci et al
EPI_ISL_3085159	Italy/UMB-ISS-6985/2021	2021-02-10	Europe	Italy	Università degli Studi di Perugia, Perugia, Italy; Department of Infectious Diseases, Istituto Superiore di Sanità, Roma, Italy	Virology Laboratory, Scientific Department, Army Medical Center	Antonella Mencacci et al
EPI_ISL_3085160	Italy/UMB-ISS-6988/2021	2021-02-10	Europe	Italy	Università degli Studi di Perugia, Perugia, Italy; Department of Infectious Diseases, Istituto Superiore di Sanità, Roma, Italy	Virology Laboratory, Scientific Department, Army Medical Center	Antonella Mencacci et al
EPI_ISL_3085161	Italy/UMB-ISS-6989/2021	2021-02-10	Europe	Italy	Università degli Studi di Perugia, Perugia, Italy; Department of Infectious Diseases, Istituto Superiore di Sanità, Roma, Italy	Virology Laboratory, Scientific Department, Army Medical Center	Antonella Mencacci et al
EPI_ISL_3085162	Italy/UMB-ISS-6991/2021	2021-02-10	Europe	Italy	Università degli Studi di Perugia, Perugia, Italy; Department of Infectious Diseases, Istituto Superiore di Sanità, Roma, Italy	Virology Laboratory, Scientific Department, Army Medical Center	Antonella Mencacci et al
EPI_ISL_3085163	Italy/UMB-ISS-6992/2021	2021-02-10	Europe	Italy	Università degli Studi di Perugia, Perugia, Italy; Department of Infectious Diseases, Istituto Superiore di Sanità, Roma, Italy	Virology Laboratory, Scientific Department, Army Medical Center	Antonella Mencacci et al
EPI_ISL_3085164	Italy/UMB-ISS-6993/2021	2021-02-10	Europe	Italy	Università degli Studi di Perugia, Perugia, Italy; Department of Infectious Diseases, Istituto Superiore di Sanità, Roma, Italy	Virology Laboratory, Scientific Department, Army Medical Center	Antonella Mencacci et al
EPI_ISL_3085165	Italy/UMB-ISS-6995/2021	2021-02-10	Europe	Italy	Università degli Studi di Perugia, Perugia, Italy; Department of Infectious Diseases, Istituto Superiore di Sanità, Roma, Italy	Virology Laboratory, Scientific Department, Army Medical Center	Antonella Mencacci et al
EPI_ISL_3085166	Italy/UMB-ISS-6996/2021	2021-02-10	Europe	Italy	Università degli Studi di Perugia, Perugia, Italy; Department of Infectious Diseases, Istituto Superiore di Sanità, Roma, Italy	Virology Laboratory, Scientific Department, Army Medical Center	Antonella Mencacci et al
EPI_ISL_3085167	Italy/UMB-ISS-6997/2021	2021-02-10	Europe	Italy	Università degli Studi di Perugia, Perugia, Italy; Department of Infectious Diseases, Istituto Superiore di Sanità, Roma, Italy	Virology Laboratory, Scientific Department, Army Medical Center	Antonella Mencacci et al
EPI_ISL_3085168	Italy/UMB-ISS-6998/2021	2021-02-10	Europe	Italy	Università degli Studi di Perugia, Perugia, Italy; Department of Infectious Diseases, Istituto Superiore di Sanità, Roma, Italy	Virology Laboratory, Scientific Department, Army Medical Center	Antonella Mencacci et al
EPI_ISL_3085169	Italy/UMB-ISS-6999/2021	2021-02-10	Europe	Italy	Università degli Studi di Perugia, Perugia, Italy; Department of Infectious Diseases, Istituto Superiore di Sanità, Roma, Italy	Virology Laboratory, Scientific Department, Army Medical Center	Antonella Mencacci et al
EPI_ISL_3085170	Italy/UMB-ISS-7002/2021	2021-02-10	Europe	Italy	Università degli Studi di Perugia, Perugia, Italy; Department of Infectious Diseases, Istituto Superiore di Sanità, Roma, Italy	Virology Laboratory, Scientific Department, Army Medical Center	Antonella Mencacci et al
EPI_ISL_3085171	Italy/UMB-ISS-7006/2021	2021-02-10	Europe	Italy	Università degli Studi di Perugia, Perugia, Italy; Department of Infectious Diseases, Istituto Superiore di Sanità, Roma, Italy	Virology Laboratory, Scientific Department, Army Medical Center	Antonella Mencacci et al
EPI_ISL_3008210	Italy/UMB-ISS-7007/2021	2021-02-10	Europe	Italy	Università degli Studi di Perugia, Perugia, Italy; Department of Infectious Diseases, Istituto Superiore di Sanità, Roma, Italy	Virology Laboratory, Scientific Department, Army Medical Center	Antonella Mencacci et al
EPI_ISL_3085172	Italy/UMB-ISS-7008/2021	2021-02-10	Europe	Italy	Università degli Studi di Perugia, Perugia, Italy; Department of Infectious Diseases, Istituto Superiore di Sanità, Roma, Italy	Virology Laboratory, Scientific Department, Army Medical Center	Antonella Mencacci et al
EPI_ISL_3085173	Italy/UMB-ISS-7010/2021	2021-02-10	Europe	Italy	Università degli Studi di Perugia, Perugia, Italy; Department of Infectious Diseases, Istituto Superiore di Sanità, Roma, Italy	Virology Laboratory, Scientific Department, Army Medical Center	Antonella Mencacci et al
EPI_ISL_3085175	Italy/UMB-ISS-7015/2021	2021-02-10	Europe	Italy	Università degli Studi di Perugia, Perugia, Italy; Department of Infectious Diseases, Istituto Superiore di Sanità, Roma, Italy	Virology Laboratory, Scientific Department, Army Medical Center	Antonella Mencacci et al
EPI_ISL_3085176	Italy/UMB-ISS-7018/2021	2021-02-10	Europe	Italy	Università degli Studi di Perugia, Perugia, Italy; Department of Infectious Diseases, Istituto Superiore di Sanità, Roma, Italy	Virology Laboratory, Scientific Department, Army Medical Center	Antonella Mencacci et al
EPI_ISL_3085177	Italy/UMB-ISS-7024/2021	2021-02-10	Europe	Italy	Università degli Studi di Perugia, Perugia, Italy; Department of Infectious Diseases, Istituto Superiore di Sanità, Roma, Italy	Virology Laboratory, Scientific Department, Army Medical Center	Antonella Mencacci et al
EPI_ISL_3085178	Italy/UMB-ISS-7026/2021	2021-02-10	Europe	Italy	Università degli Studi di Perugia, Perugia, Italy; Department of Infectious Diseases, Istituto Superiore di Sanità, Roma, Italy	Virology Laboratory, Scientific Department, Army Medical Center	Antonella Mencacci et al
EPI_ISL_3085179	Italy/UMB-ISS-7027/2021	2021-02-10	Europe	Italy	Università degli Studi di Perugia, Perugia, Italy; Department of Infectious Diseases, Istituto Superiore di Sanità, Roma, Italy	Virology Laboratory, Scientific Department, Army Medical Center	Antonella Mencacci et al
EPI_ISL_3085180	Italy/UMB-ISS-7028/2021	2021-02-10	Europe	Italy	Università degli Studi di Perugia, Perugia, Italy; Department of Infectious Diseases, Istituto Superiore di Sanità, Roma, Italy	Virology Laboratory, Scientific Department, Army Medical Center	Antonella Mencacci et al
EPI_ISL_3085181	Italy/UMB-ISS-7029/2021	2021-02-10	Europe	Italy	Università degli Studi di Perugia, Perugia, Italy; Department of Infectious Diseases, Istituto Superiore di Sanità, Roma, Italy	Virology Laboratory, Scientific Department, Army Medical Center	Antonella Mencacci et al
EPI_ISL_3085182	Italy/UMB-ISS-7030/2021	2021-02-10	Europe	Italy	Università degli Studi di Perugia, Perugia, Italy; Department of Infectious Diseases, Istituto Superiore di Sanità, Roma, Italy	Virology Laboratory, Scientific Department, Army Medical Center	Antonella Mencacci et al
EPI_ISL_3085183	Italy/UMB-ISS-7031/2021	2021-02-10	Europe	Italy	Università degli Studi di Perugia, Perugia, Italy; Department of Infectious Diseases, Istituto Superiore di Sanità, Roma, Italy	Virology Laboratory, Scientific Department, Army Medical Center	Antonella Mencacci et al
EPI_ISL_3085184	Italy/UMB-ISS-7032/2021	2021-02-10	Europe	Italy	Università degli Studi di Perugia, Perugia, Italy; Department of Infectious Diseases, Istituto Superiore di Sanità, Roma, Italy	Virology Laboratory, Scientific Department, Army Medical Center	Antonella Mencacci et al
EPI_ISL_3085186	Italy/UMB-ISS-7036/2021	2021-02-10	Europe	Italy	Università degli Studi di Perugia, Perugia, Italy; Department of Infectious Diseases, Istituto Superiore di Sanità, Roma, Italy	Virology Laboratory, Scientific Department, Army Medical Center	Antonella Mencacci et al
EPI_ISL_3085187	Italy/UMB-ISS-7039/2021	2021-02-10	Europe	Italy	Università degli Studi di Perugia, Perugia, Italy; Department of Infectious Diseases, Istituto Superiore di Sanità, Roma, Italy	Virology Laboratory, Scientific Department, Army Medical Center	Antonella Mencacci et al
EPI_ISL_3085188	Italy/UMB-ISS-7041/2021	2021-02-10	Europe	Italy	Università degli Studi di Perugia, Perugia, Italy; Department of Infectious Diseases, Istituto Superiore di Sanità, Roma, Italy	Virology Laboratory, Scientific Department, Army Medical Center	Antonella Mencacci et al
EPI_ISL_3085189	Italy/UMB-ISS-7043/2021	2021-02-10	Europe	Italy	Università degli Studi di Perugia, Perugia, Italy; Department of Infectious Diseases, Istituto Superiore di Sanità, Roma, Italy	Virology Laboratory, Scientific Department, Army Medical Center	Antonella Mencacci et al
EPI_ISL_3085190	Italy/UMB-ISS-7045/2021	2021-02-10	Europe	Italy	Università degli Studi di Perugia, Perugia, Italy; Department of Infectious Diseases, Istituto Superiore di Sanità, Roma, Italy	Virology Laboratory, Scientific Department, Army Medical Center	Antonella Mencacci et al
EPI_ISL_3085191	Italy/UMB-ISS-7047/2021	2021-02-10	Europe	Italy	Università degli Studi di Perugia, Perugia, Italy; Department of Infectious Diseases, Istituto Superiore di Sanità, Roma, Italy	Virology Laboratory, Scientific Department, Army Medical Center	Antonella Mencacci et al
EPI_ISL_3085192	Italy/UMB-ISS-7048/2021	2021-02-10	Europe	Italy	Università degli Studi di Perugia, Perugia, Italy; Department of Infectious Diseases, Istituto Superiore di Sanità, Roma, Italy	Virology Laboratory, Scientific Department, Army Medical Center	Antonella Mencacci et al
EPI_ISL_3085193	Italy/UMB-ISS-7049/2021	2021-02-10	Europe	Italy	Università degli Studi di Perugia, Perugia, Italy; Department of Infectious Diseases, Istituto Superiore di Sanità, Roma, Italy	Virology Laboratory, Scientific Department, Army Medical Center	Antonella Mencacci et al
EPI_ISL_3085194	Italy/UMB-ISS-7050/2021	2021-02-10	Europe	Italy	Università degli Studi di Perugia, Perugia, Italy; Department of Infectious Diseases, Istituto Superiore di Sanità, Roma, Italy	Virology Laboratory, Scientific Department, Army Medical Center	Antonella Mencacci et al
EPI_ISL_3085195	Italy/UMB-ISS-7053/2021	2021-02-10	Europe	Italy	Università degli Studi di Perugia, Perugia, Italy; Department of Infectious Diseases, Istituto Superiore di Sanità, Roma, Italy	Virology Laboratory, Scientific Department, Army Medical Center	Antonella Mencacci et al
EPI_ISL_3085197	Italy/UMB-ISS-7056/2021	2021-02-10	Europe	Italy	Università degli Studi di Perugia, Perugia, Italy; Department of Infectious Diseases, Istituto Superiore di Sanità, Roma, Italy	Virology Laboratory, Scientific Department, Army Medical Center	Antonella Mencacci et al
EPI_ISL_3085198	Italy/UMB-ISS-7057/2021	2021-02-10	Europe	Italy	Università degli Studi di Perugia, Perugia, Italy; Department of Infectious Diseases, Istituto Superiore di Sanità, Roma, Italy	Virology Laboratory, Scientific Department, Army Medical Center	Antonella Mencacci et al
EPI_ISL_3085199	Italy/UMB-ISS-7060/2021	2021-02-10	Europe	Italy	Università degli Studi di Perugia, Perugia, Italy; Department of Infectious Diseases, Istituto Superiore di Sanità, Roma, Italy	Virology Laboratory, Scientific Department, Army Medical Center	Antonella Mencacci et al
EPI_ISL_3085200	Italy/UMB-ISS-7062/2021	2021-02-10	Europe	Italy	Università degli Studi di Perugia, Perugia, Italy; Department of Infectious Diseases, Istituto Superiore di Sanità, Roma, Italy	Virology Laboratory, Scientific Department, Army Medical Center	Antonella Mencacci et al
EPI_ISL_3085202	Italy/UMB-ISS-7065/2021	2021-02-10	Europe	Italy	Università degli Studi di Perugia, Perugia, Italy; Department of Infectious Diseases, Istituto Superiore di Sanità, Roma, Italy	Virology Laboratory, Scientific Department, Army Medical Center	Antonella Mencacci et al
EPI_ISL_3085203	Italy/UMB-ISS-7066/2021	2021-02-10	Europe	Italy	Università degli Studi di Perugia, Perugia, Italy; Department of Infectious Diseases, Istituto Superiore di Sanità, Roma, Italy	Virology Laboratory, Scientific Department, Army Medical Center	Antonella Mencacci et al
EPI_ISL_3085204	Italy/UMB-ISS-7068/2021	2021-02-10	Europe	Italy	Università degli Studi di Perugia, Perugia, Italy; Department of Infectious Diseases, Istituto Superiore di Sanità, Roma, Italy	Virology Laboratory, Scientific Department, Army Medical Center	Antonella Mencacci et al
EPI_ISL_3085205	Italy/UMB-ISS-7069/2021	2021-02-10	Europe	Italy	Università degli Studi di Perugia, Perugia, Italy; Department of Infectious Diseases, Istituto Superiore di Sanità, Roma, Italy	Virology Laboratory, Scientific Department, Army Medical Center	Antonella Mencacci et al
EPI_ISL_3085206	Italy/UMB-ISS-7070/2021	2021-02-10	Europe	Italy	Università degli Studi di Perugia, Perugia, Italy; Department of Infectious Diseases, Istituto Superiore di Sanità, Roma, Italy	Virology Laboratory, Scientific Department, Army Medical Center	Antonella Mencacci et al
EPI_ISL_3102102	Italy/UMB-ISS-7072/2021	2021-02-10	Europe	Italy	Università degli Studi di Perugia, Perugia, Italy; Department of Infectious Diseases, Istituto Superiore di Sanità, Roma, Italy	Virology Laboratory, Scientific Department, Army Medical Center	Antonella Mencacci et al
EPI_ISL_3085207	Italy/UMB-ISS-7073/2021	2021-02-10	Europe	Italy	Università degli Studi di Perugia, Perugia, Italy; Department of Infectious Diseases, Istituto Superiore di Sanità, Roma, Italy	Virology Laboratory, Scientific Department, Army Medical Center	Antonella Mencacci et al
EPI_ISL_3085208	Italy/UMB-ISS-7076/2021	2021-02-10	Europe	Italy	Università degli Studi di Perugia, Perugia, Italy; Department of Infectious Diseases, Istituto Superiore di Sanità, Roma, Italy	Virology Laboratory, Scientific Department, Army Medical Center	Antonella Mencacci et al
EPI_ISL_3085210	Italy/UMB-ISS-7080/2021	2021-02-10	Europe	Italy	Università degli Studi di Perugia, Perugia, Italy; Department of Infectious Diseases, Istituto Superiore di Sanità, Roma, Italy	Virology Laboratory, Scientific Department, Army Medical Center	Antonella Mencacci et al
EPI_ISL_3085211	Italy/UMB-ISS-7082/2021	2021-02-10	Europe	Italy	Università degli Studi di Perugia, Perugia, Italy; Department of Infectious Diseases, Istituto Superiore di Sanità, Roma, Italy	Virology Laboratory, Scientific Department, Army Medical Center	Antonella Mencacci et al
EPI_ISL_3085212	Italy/UMB-ISS-7083/2021	2021-02-10	Europe	Italy	Università degli Studi di Perugia, Perugia, Italy; Department of Infectious Diseases, Istituto Superiore di Sanità, Roma, Italy	Virology Laboratory, Scientific Department, Army Medical Center	Antonella Mencacci et al
EPI_ISL_3085213	Italy/UMB-ISS-7084/2021	2021-02-10	Europe	Italy	Università degli Studi di Perugia, Perugia, Italy; Department of Infectious Diseases, Istituto Superiore di Sanità, Roma, Italy	Virology Laboratory, Scientific Department, Army Medical Center	Antonella Mencacci et al
EPI_ISL_3085214	Italy/UMB-ISS-7087/2021	2021-02-10	Europe	Italy	Università degli Studi di Perugia, Perugia, Italy; Department of Infectious Diseases, Istituto Superiore di Sanità, Roma, Italy	Virology Laboratory, Scientific Department, Army Medical Center	Antonella Mencacci et al
EPI_ISL_3085215	Italy/UMB-ISS-7088/2021	2021-02-10	Europe	Italy	Università degli Studi di Perugia, Perugia, Italy; Department of Infectious Diseases, Istituto Superiore di Sanità, Roma, Italy	Virology Laboratory, Scientific Department, Army Medical Center	Antonella Mencacci et al
EPI_ISL_3085217	Italy/UMB-ISS-7090/2021	2021-02-10	Europe	Italy	Università degli Studi di Perugia, Perugia, Italy; Department of Infectious Diseases, Istituto Superiore di Sanità, Roma, Italy	Virology Laboratory, Scientific Department, Army Medical Center	Antonella Mencacci et al
EPI_ISL_3085219	Italy/UMB-ISS-7094/2021	2021-02-10	Europe	Italy	Università degli Studi di Perugia, Perugia, Italy; Department of Infectious Diseases, Istituto Superiore di Sanità, Roma, Italy	Virology Laboratory, Scientific Department, Army Medical Center	Antonella Mencacci et al
EPI_ISL_3085221	Italy/UMB-ISS-7096/2021	2021-02-10	Europe	Italy	Università degli Studi di Perugia, Perugia, Italy; Department of Infectious Diseases, Istituto Superiore di Sanità, Roma, Italy	Virology Laboratory, Scientific Department, Army Medical Center	Antonella Mencacci et al
EPI_ISL_3085222	Italy/UMB-ISS-7098/2021	2021-02-10	Europe	Italy	Università degli Studi di Perugia, Perugia, Italy; Department of Infectious Diseases, Istituto Superiore di Sanità, Roma, Italy	Virology Laboratory, Scientific Department, Army Medical Center	Antonella Mencacci et al
EPI_ISL_3085224	Italy/UMB-ISS-7100/2021	2021-02-10	Europe	Italy	Università degli Studi di Perugia, Perugia, Italy; Department of Infectious Diseases, Istituto Superiore di Sanità, Roma, Italy	Virology Laboratory, Scientific Department, Army Medical Center	Antonella Mencacci et al
EPI_ISL_3085226	Italy/UMB-ISS-7103/2021	2021-02-10	Europe	Italy	Università degli Studi di Perugia, Perugia, Italy; Department of Infectious Diseases, Istituto Superiore di Sanità, Roma, Italy	Virology Laboratory, Scientific Department, Army Medical Center	Antonella Mencacci et al
EPI_ISL_3085227	Italy/UMB-ISS-7105/2021	2021-02-10	Europe	Italy	Università degli Studi di Perugia, Perugia, Italy; Department of Infectious Diseases, Istituto Superiore di Sanità, Roma, Italy	Virology Laboratory, Scientific Department, Army Medical Center	Antonella Mencacci et al
EPI_ISL_3085228	Italy/UMB-ISS-7109/2021	2021-02-10	Europe	Italy	Università degli Studi di Perugia, Perugia, Italy; Department of Infectious Diseases, Istituto Superiore di Sanità, Roma, Italy	Virology Laboratory, Scientific Department, Army Medical Center	Antonella Mencacci et al
EPI_ISL_3085229	Italy/UMB-ISS-7114/2021	2021-02-10	Europe	Italy	Università degli Studi di Perugia, Perugia, Italy; Department of Infectious Diseases, Istituto Superiore di Sanità, Roma, Italy	Virology Laboratory, Scientific Department, Army Medical Center	Antonella Mencacci et al
EPI_ISL_3085230	Italy/UMB-ISS-7116/2021	2021-02-10	Europe	Italy	Università degli Studi di Perugia, Perugia, Italy; Department of Infectious Diseases, Istituto Superiore di Sanità, Roma, Italy	Virology Laboratory, Scientific Department, Army Medical Center	Antonella Mencacci et al
EPI_ISL_3085231	Italy/UMB-ISS-7119/2021	2021-02-08	Europe	Italy	Università degli Studi di Perugia, Perugia, Italy; Department of Infectious Diseases, Istituto Superiore di Sanità, Roma, Italy	Virology Laboratory, Scientific Department, Army Medical Center	Antonella Mencacci et al
EPI_ISL_3085232	Italy/UMB-ISS-7121/2021	2021-02-08	Europe	Italy	Università degli Studi di Perugia, Perugia, Italy; Department of Infectious Diseases, Istituto Superiore di Sanità, Roma, Italy	Virology Laboratory, Scientific Department, Army Medical Center	Antonella Mencacci et al
EPI_ISL_3085233	Italy/UMB-ISS-7122/2021	2021-02-08	Europe	Italy	Università degli Studi di Perugia, Perugia, Italy; Department of Infectious Diseases, Istituto Superiore di Sanità, Roma, Italy	Virology Laboratory, Scientific Department, Army Medical Center	Antonella Mencacci et al
EPI_ISL_3102103	Italy/UMB-ISS-7124/2021	2021-02-08	Europe	Italy	Università degli Studi di Perugia, Perugia, Italy; Department of Infectious Diseases, Istituto Superiore di Sanità, Roma, Italy	Virology Laboratory, Scientific Department, Army Medical Center	Antonella Mencacci et al
EPI_ISL_3102104	Italy/UMB-ISS-7125/2021	2021-02-08	Europe	Italy	Università degli Studi di Perugia, Perugia, Italy; Department of Infectious Diseases, Istituto Superiore di Sanità, Roma, Italy	Virology Laboratory, Scientific Department, Army Medical Center	Antonella Mencacci et al
EPI_ISL_3085234	Italy/UMB-ISS-7127/2021	2021-02-08	Europe	Italy	Università degli Studi di Perugia, Perugia, Italy; Department of Infectious Diseases, Istituto Superiore di Sanità, Roma, Italy	Virology Laboratory, Scientific Department, Army Medical Center	Antonella Mencacci et al
EPI_ISL_3085235	Italy/UMB-ISS-7128/2021	2021-02-08	Europe	Italy	Università degli Studi di Perugia, Perugia, Italy; Department of Infectious Diseases, Istituto Superiore di Sanità, Roma, Italy	Virology Laboratory, Scientific Department, Army Medical Center	Antonella Mencacci et al
EPI_ISL_3085236	Italy/UMB-ISS-7129/2021	2021-02-08	Europe	Italy	Università degli Studi di Perugia, Perugia, Italy; Department of Infectious Diseases, Istituto Superiore di Sanità, Roma, Italy	Virology Laboratory, Scientific Department, Army Medical Center	Antonella Mencacci et al
EPI_ISL_3085237	Italy/UMB-ISS-7130/2021	2021-02-08	Europe	Italy	Università degli Studi di Perugia, Perugia, Italy; Department of Infectious Diseases, Istituto Superiore di Sanità, Roma, Italy	Virology Laboratory, Scientific Department, Army Medical Center	Antonella Mencacci et al
EPI_ISL_3085238	Italy/UMB-ISS-7131/2021	2021-02-08	Europe	Italy	Università degli Studi di Perugia, Perugia, Italy; Department of Infectious Diseases, Istituto Superiore di Sanità, Roma, Italy	Virology Laboratory, Scientific Department, Army Medical Center	Antonella Mencacci et al
EPI_ISL_3085239	Italy/UMB-ISS-7132/2021	2021-02-08	Europe	Italy	Università degli Studi di Perugia, Perugia, Italy; Department of Infectious Diseases, Istituto Superiore di Sanità, Roma, Italy	Virology Laboratory, Scientific Department, Army Medical Center	Antonella Mencacci et al
EPI_ISL_3085240	Italy/UMB-ISS-7134/2021	2021-02-08	Europe	Italy	Università degli Studi di Perugia, Perugia, Italy; Department of Infectious Diseases, Istituto Superiore di Sanità, Roma, Italy	Virology Laboratory, Scientific Department, Army Medical Center	Antonella Mencacci et al
EPI_ISL_3085241	Italy/UMB-ISS-7135/2021	2021-02-08	Europe	Italy	Università degli Studi di Perugia, Perugia, Italy; Department of Infectious Diseases, Istituto Superiore di Sanità, Roma, Italy	Virology Laboratory, Scientific Department, Army Medical Center	Antonella Mencacci et al
EPI_ISL_3085242	Italy/UMB-ISS-7136/2021	2021-02-08	Europe	Italy	Università degli Studi di Perugia, Perugia, Italy; Department of Infectious Diseases, Istituto Superiore di Sanità, Roma, Italy	Virology Laboratory, Scientific Department, Army Medical Center	Antonella Mencacci et al
EPI_ISL_3085244	Italy/UMB-ISS-7139/2021	2021-02-08	Europe	Italy	Università degli Studi di Perugia, Perugia, Italy; Department of Infectious Diseases, Istituto Superiore di Sanità, Roma, Italy	Virology Laboratory, Scientific Department, Army Medical Center	Antonella Mencacci et al
EPI_ISL_3085246	Italy/UMB-ISS-7141/2021	2021-02-08	Europe	Italy	Università degli Studi di Perugia, Perugia, Italy; Department of Infectious Diseases, Istituto Superiore di Sanità, Roma, Italy	Virology Laboratory, Scientific Department, Army Medical Center	Antonella Mencacci et al
EPI_ISL_3085247	Italy/UMB-ISS-7142/2021	2021-02-08	Europe	Italy	Università degli Studi di Perugia, Perugia, Italy; Department of Infectious Diseases, Istituto Superiore di Sanità, Roma, Italy	Virology Laboratory, Scientific Department, Army Medical Center	Antonella Mencacci et al
EPI_ISL_3085248	Italy/UMB-ISS-7143/2021	2021-02-08	Europe	Italy	Università degli Studi di Perugia, Perugia, Italy; Department of Infectious Diseases, Istituto Superiore di Sanità, Roma, Italy	Virology Laboratory, Scientific Department, Army Medical Center	Antonella Mencacci et al
EPI_ISL_3085249	Italy/UMB-ISS-7145/2021	2021-02-10	Europe	Italy	Università degli Studi di Perugia, Perugia, Italy; Department of Infectious Diseases, Istituto Superiore di Sanità, Roma, Italy	Virology Laboratory, Scientific Department, Army Medical Center	Antonella Mencacci et al
EPI_ISL_3085250	Italy/UMB-ISS-7146/2021	2021-02-10	Europe	Italy	Università degli Studi di Perugia, Perugia, Italy; Department of Infectious Diseases, Istituto Superiore di Sanità, Roma, Italy	Virology Laboratory, Scientific Department, Army Medical Center	Antonella Mencacci et al
EPI_ISL_3085251	Italy/UMB-ISS-7147/2021	2021-02-10	Europe	Italy	Università degli Studi di Perugia, Perugia, Italy; Department of Infectious Diseases, Istituto Superiore di Sanità, Roma, Italy	Virology Laboratory, Scientific Department, Army Medical Center	Antonella Mencacci et al
EPI_ISL_3085252	Italy/UMB-ISS-7148/2021	2021-02-10	Europe	Italy	Università degli Studi di Perugia, Perugia, Italy; Department of Infectious Diseases, Istituto Superiore di Sanità, Roma, Italy	Virology Laboratory, Scientific Department, Army Medical Center	Antonella Mencacci et al
EPI_ISL_3085253	Italy/UMB-ISS-7149/2021	2021-02-10	Europe	Italy	Università degli Studi di Perugia, Perugia, Italy; Department of Infectious Diseases, Istituto Superiore di Sanità, Roma, Italy	Virology Laboratory, Scientific Department, Army Medical Center	Antonella Mencacci et al
EPI_ISL_3085254	Italy/UMB-ISS-7150/2021	2021-02-10	Europe	Italy	Università degli Studi di Perugia, Perugia, Italy; Department of Infectious Diseases, Istituto Superiore di Sanità, Roma, Italy	Virology Laboratory, Scientific Department, Army Medical Center	Antonella Mencacci et al
EPI_ISL_3085255	Italy/UMB-ISS-7151/2021	2021-02-10	Europe	Italy	Università degli Studi di Perugia, Perugia, Italy; Department of Infectious Diseases, Istituto Superiore di Sanità, Roma, Italy	Virology Laboratory, Scientific Department, Army Medical Center	Antonella Mencacci et al
EPI_ISL_3085256	Italy/UMB-ISS-7152/2021	2021-02-10	Europe	Italy	Università degli Studi di Perugia, Perugia, Italy; Department of Infectious Diseases, Istituto Superiore di Sanità, Roma, Italy	Virology Laboratory, Scientific Department, Army Medical Center	Antonella Mencacci et al
EPI_ISL_3085257	Italy/UMB-ISS-7153/2021	2021-02-10	Europe	Italy	Università degli Studi di Perugia, Perugia, Italy; Department of Infectious Diseases, Istituto Superiore di Sanità, Roma, Italy	Virology Laboratory, Scientific Department, Army Medical Center	Antonella Mencacci et al
EPI_ISL_3085258	Italy/UMB-ISS-7154/2021	2021-02-10	Europe	Italy	Università degli Studi di Perugia, Perugia, Italy; Department of Infectious Diseases, Istituto Superiore di Sanità, Roma, Italy	Virology Laboratory, Scientific Department, Army Medical Center	Antonella Mencacci et al
EPI_ISL_3085259	Italy/UMB-ISS-7155/2021	2021-02-10	Europe	Italy	Università degli Studi di Perugia, Perugia, Italy; Department of Infectious Diseases, Istituto Superiore di Sanità, Roma, Italy	Virology Laboratory, Scientific Department, Army Medical Center	Antonella Mencacci et al
EPI_ISL_3085260	Italy/UMB-ISS-7156/2021	2021-02-10	Europe	Italy	Università degli Studi di Perugia, Perugia, Italy; Department of Infectious Diseases, Istituto Superiore di Sanità, Roma, Italy	Virology Laboratory, Scientific Department, Army Medical Center	Antonella Mencacci et al
EPI_ISL_3085261	Italy/UMB-ISS-7157/2021	2021-02-10	Europe	Italy	Università degli Studi di Perugia, Perugia, Italy; Department of Infectious Diseases, Istituto Superiore di Sanità, Roma, Italy	Virology Laboratory, Scientific Department, Army Medical Center	Antonella Mencacci et al
EPI_ISL_3085262	Italy/UMB-ISS-7158/2021	2021-02-10	Europe	Italy	Università degli Studi di Perugia, Perugia, Italy; Department of Infectious Diseases, Istituto Superiore di Sanità, Roma, Italy	Virology Laboratory, Scientific Department, Army Medical Center	Antonella Mencacci et al
EPI_ISL_3085263	Italy/UMB-ISS-7159/2021	2021-02-10	Europe	Italy	Università degli Studi di Perugia, Perugia, Italy; Department of Infectious Diseases, Istituto Superiore di Sanità, Roma, Italy	Virology Laboratory, Scientific Department, Army Medical Center	Antonella Mencacci et al
EPI_ISL_3085264	Italy/UMB-ISS-7160/2021	2021-02-10	Europe	Italy	Università degli Studi di Perugia, Perugia, Italy; Department of Infectious Diseases, Istituto Superiore di Sanità, Roma, Italy	Virology Laboratory, Scientific Department, Army Medical Center	Antonella Mencacci et al
EPI_ISL_3085265	Italy/UMB-ISS-7161/2021	2021-02-10	Europe	Italy	Università degli Studi di Perugia, Perugia, Italy; Department of Infectious Diseases, Istituto Superiore di Sanità, Roma, Italy	Virology Laboratory, Scientific Department, Army Medical Center	Antonella Mencacci et al
EPI_ISL_3085266	Italy/UMB-ISS-7162/2021	2021-02-10	Europe	Italy	Università degli Studi di Perugia, Perugia, Italy; Department of Infectious Diseases, Istituto Superiore di Sanità, Roma, Italy	Virology Laboratory, Scientific Department, Army Medical Center	Antonella Mencacci et al
EPI_ISL_3085267	Italy/UMB-ISS-7163/2021	2021-02-10	Europe	Italy	Università degli Studi di Perugia, Perugia, Italy; Department of Infectious Diseases, Istituto Superiore di Sanità, Roma, Italy	Virology Laboratory, Scientific Department, Army Medical Center	Antonella Mencacci et al
EPI_ISL_3085268	Italy/UMB-ISS-7164/2021	2021-02-10	Europe	Italy	Università degli Studi di Perugia, Perugia, Italy; Department of Infectious Diseases, Istituto Superiore di Sanità, Roma, Italy	Virology Laboratory, Scientific Department, Army Medical Center	Antonella Mencacci et al
EPI_ISL_3085269	Italy/UMB-ISS-7166/2021	2021-02-10	Europe	Italy	Università degli Studi di Perugia, Perugia, Italy; Department of Infectious Diseases, Istituto Superiore di Sanità, Roma, Italy	Virology Laboratory, Scientific Department, Army Medical Center	Antonella Mencacci et al
EPI_ISL_3085270	Italy/UMB-ISS-7168/2021	2021-02-10	Europe	Italy	Università degli Studi di Perugia, Perugia, Italy; Department of Infectious Diseases, Istituto Superiore di Sanità, Roma, Italy	Virology Laboratory, Scientific Department, Army Medical Center	Antonella Mencacci et al
EPI_ISL_3085271	Italy/UMB-ISS-7169/2021	2021-02-10	Europe	Italy	Università degli Studi di Perugia, Perugia, Italy; Department of Infectious Diseases, Istituto Superiore di Sanità, Roma, Italy	Virology Laboratory, Scientific Department, Army Medical Center	Antonella Mencacci et al
EPI_ISL_3085272	Italy/UMB-ISS-7170/2021	2021-02-10	Europe	Italy	Università degli Studi di Perugia, Perugia, Italy; Department of Infectious Diseases, Istituto Superiore di Sanità, Roma, Italy	Virology Laboratory, Scientific Department, Army Medical Center	Antonella Mencacci et al
EPI_ISL_3085273	Italy/UMB-ISS-7171/2021	2021-02-10	Europe	Italy	Università degli Studi di Perugia, Perugia, Italy; Department of Infectious Diseases, Istituto Superiore di Sanità, Roma, Italy	Virology Laboratory, Scientific Department, Army Medical Center	Antonella Mencacci et al
EPI_ISL_3085274	Italy/UMB-ISS-7172/2021	2021-02-10	Europe	Italy	Università degli Studi di Perugia, Perugia, Italy; Department of Infectious Diseases, Istituto Superiore di Sanità, Roma, Italy	Virology Laboratory, Scientific Department, Army Medical Center	Antonella Mencacci et al
EPI_ISL_3085275	Italy/UMB-ISS-7173/2021	2021-02-10	Europe	Italy	Università degli Studi di Perugia, Perugia, Italy; Department of Infectious Diseases, Istituto Superiore di Sanità, Roma, Italy	Virology Laboratory, Scientific Department, Army Medical Center	Antonella Mencacci et al
EPI_ISL_3085276	Italy/UMB-ISS-7174/2021	2021-02-10	Europe	Italy	Università degli Studi di Perugia, Perugia, Italy; Department of Infectious Diseases, Istituto Superiore di Sanità, Roma, Italy	Virology Laboratory, Scientific Department, Army Medical Center	Antonella Mencacci et al
EPI_ISL_3085277	Italy/UMB-ISS-7176/2021	2021-02-10	Europe	Italy	Università degli Studi di Perugia, Perugia, Italy; Department of Infectious Diseases, Istituto Superiore di Sanità, Roma, Italy	Virology Laboratory, Scientific Department, Army Medical Center	Antonella Mencacci et al
EPI_ISL_3085279	Italy/UMB-ISS-7178/2021	2021-02-10	Europe	Italy	Università degli Studi di Perugia, Perugia, Italy; Department of Infectious Diseases, Istituto Superiore di Sanità, Roma, Italy	Virology Laboratory, Scientific Department, Army Medical Center	Antonella Mencacci et al
EPI_ISL_3085280	Italy/UMB-ISS-7179/2021	2021-02-10	Europe	Italy	Università degli Studi di Perugia, Perugia, Italy; Department of Infectious Diseases, Istituto Superiore di Sanità, Roma, Italy	Virology Laboratory, Scientific Department, Army Medical Center	Antonella Mencacci et al
EPI_ISL_3085282	Italy/UMB-ISS-7181/2021	2021-02-10	Europe	Italy	Università degli Studi di Perugia, Perugia, Italy; Department of Infectious Diseases, Istituto Superiore di Sanità, Roma, Italy	Virology Laboratory, Scientific Department, Army Medical Center	Antonella Mencacci et al
EPI_ISL_3085284	Italy/UMB-ISS-7183/2021	2021-02-10	Europe	Italy	Università degli Studi di Perugia, Perugia, Italy; Department of Infectious Diseases, Istituto Superiore di Sanità, Roma, Italy	Virology Laboratory, Scientific Department, Army Medical Center	Antonella Mencacci et al
EPI_ISL_3085285	Italy/UMB-ISS-7185/2021	2021-02-10	Europe	Italy	Università degli Studi di Perugia, Perugia, Italy; Department of Infectious Diseases, Istituto Superiore di Sanità, Roma, Italy	Virology Laboratory, Scientific Department, Army Medical Center	Antonella Mencacci et al
EPI_ISL_3085286	Italy/UMB-ISS-7186/2021	2021-02-10	Europe	Italy	Università degli Studi di Perugia, Perugia, Italy; Department of Infectious Diseases, Istituto Superiore di Sanità, Roma, Italy	Virology Laboratory, Scientific Department, Army Medical Center	Antonella Mencacci et al
EPI_ISL_3085287	Italy/UMB-ISS-7187/2021	2021-02-10	Europe	Italy	Università degli Studi di Perugia, Perugia, Italy; Department of Infectious Diseases, Istituto Superiore di Sanità, Roma, Italy	Virology Laboratory, Scientific Department, Army Medical Center	Antonella Mencacci et al
EPI_ISL_3085288	Italy/UMB-ISS-7188/2021	2021-02-10	Europe	Italy	Università degli Studi di Perugia, Perugia, Italy; Department of Infectious Diseases, Istituto Superiore di Sanità, Roma, Italy	Virology Laboratory, Scientific Department, Army Medical Center	Antonella Mencacci et al
EPI_ISL_3085289	Italy/UMB-ISS-7189/2021	2021-02-10	Europe	Italy	Università degli Studi di Perugia, Perugia, Italy; Department of Infectious Diseases, Istituto Superiore di Sanità, Roma, Italy	Virology Laboratory, Scientific Department, Army Medical Center	Antonella Mencacci et al
EPI_ISL_3085290	Italy/UMB-ISS-7190/2021	2021-02-10	Europe	Italy	Università degli Studi di Perugia, Perugia, Italy; Department of Infectious Diseases, Istituto Superiore di Sanità, Roma, Italy	Virology Laboratory, Scientific Department, Army Medical Center	Antonella Mencacci et al
EPI_ISL_3085291	Italy/UMB-ISS-7195/2021	2021-02-10	Europe	Italy	Università degli Studi di Perugia, Perugia, Italy; Department of Infectious Diseases, Istituto Superiore di Sanità, Roma, Italy	Virology Laboratory, Scientific Department, Army Medical Center	Antonella Mencacci et al
EPI_ISL_3085292	Italy/UMB-ISS-7196/2021	2021-02-10	Europe	Italy	Università degli Studi di Perugia, Perugia, Italy; Department of Infectious Diseases, Istituto Superiore di Sanità, Roma, Italy	Virology Laboratory, Scientific Department, Army Medical Center	Antonella Mencacci et al
EPI_ISL_3085293	Italy/UMB-ISS-7197/2021	2021-02-10	Europe	Italy	Università degli Studi di Perugia, Perugia, Italy; Department of Infectious Diseases, Istituto Superiore di Sanità, Roma, Italy	Virology Laboratory, Scientific Department, Army Medical Center	Antonella Mencacci et al
EPI_ISL_3085294	Italy/UMB-ISS-7198/2021	2021-02-10	Europe	Italy	Università degli Studi di Perugia, Perugia, Italy; Department of Infectious Diseases, Istituto Superiore di Sanità, Roma, Italy	Virology Laboratory, Scientific Department, Army Medical Center	Antonella Mencacci et al
EPI_ISL_3085295	Italy/UMB-ISS-7199/2021	2021-02-10	Europe	Italy	Università degli Studi di Perugia, Perugia, Italy; Department of Infectious Diseases, Istituto Superiore di Sanità, Roma, Italy	Virology Laboratory, Scientific Department, Army Medical Center	Antonella Mencacci et al
EPI_ISL_3085296	Italy/UMB-ISS-7200/2021	2021-02-10	Europe	Italy	Università degli Studi di Perugia, Perugia, Italy; Department of Infectious Diseases, Istituto Superiore di Sanità, Roma, Italy	Virology Laboratory, Scientific Department, Army Medical Center	Antonella Mencacci et al
EPI_ISL_3085297	Italy/UMB-ISS-7203/2021	2021-02-10	Europe	Italy	Università degli Studi di Perugia, Perugia, Italy; Department of Infectious Diseases, Istituto Superiore di Sanità, Roma, Italy	Virology Laboratory, Scientific Department, Army Medical Center	Antonella Mencacci et al
EPI_ISL_3085298	Italy/UMB-ISS-7205/2021	2021-02-10	Europe	Italy	Università degli Studi di Perugia, Perugia, Italy; Department of Infectious Diseases, Istituto Superiore di Sanità, Roma, Italy	Virology Laboratory, Scientific Department, Army Medical Center	Antonella Mencacci et al
EPI_ISL_3085299	Italy/UMB-ISS-7207/2021	2021-02-10	Europe	Italy	Università degli Studi di Perugia, Perugia, Italy; Department of Infectious Diseases, Istituto Superiore di Sanità, Roma, Italy	Virology Laboratory, Scientific Department, Army Medical Center	Antonella Mencacci et al
EPI_ISL_3085300	Italy/UMB-ISS-7208/2021	2021-02-10	Europe	Italy	Università degli Studi di Perugia, Perugia, Italy; Department of Infectious Diseases, Istituto Superiore di Sanità, Roma, Italy	Virology Laboratory, Scientific Department, Army Medical Center	Antonella Mencacci et al
EPI_ISL_3085301	Italy/UMB-ISS-7209/2021	2021-02-10	Europe	Italy	Università degli Studi di Perugia, Perugia, Italy; Department of Infectious Diseases, Istituto Superiore di Sanità, Roma, Italy	Virology Laboratory, Scientific Department, Army Medical Center	Antonella Mencacci et al
EPI_ISL_3085302	Italy/UMB-ISS-7210/2021	2021-02-10	Europe	Italy	Università degli Studi di Perugia, Perugia, Italy; Department of Infectious Diseases, Istituto Superiore di Sanità, Roma, Italy	Virology Laboratory, Scientific Department, Army Medical Center	Antonella Mencacci et al
EPI_ISL_3085303	Italy/UMB-ISS-7211/2021	2021-02-10	Europe	Italy	Università degli Studi di Perugia, Perugia, Italy; Department of Infectious Diseases, Istituto Superiore di Sanità, Roma, Italy	Virology Laboratory, Scientific Department, Army Medical Center	Antonella Mencacci et al
EPI_ISL_3085304	Italy/UMB-ISS-7212/2021	2021-02-10	Europe	Italy	Università degli Studi di Perugia, Perugia, Italy; Department of Infectious Diseases, Istituto Superiore di Sanità, Roma, Italy	Virology Laboratory, Scientific Department, Army Medical Center	Antonella Mencacci et al
EPI_ISL_3085305	Italy/UMB-ISS-7213/2021	2021-02-10	Europe	Italy	Università degli Studi di Perugia, Perugia, Italy; Department of Infectious Diseases, Istituto Superiore di Sanità, Roma, Italy	Virology Laboratory, Scientific Department, Army Medical Center	Antonella Mencacci et al
EPI_ISL_3085306	Italy/UMB-ISS-7214/2021	2021-02-10	Europe	Italy	Università degli Studi di Perugia, Perugia, Italy; Department of Infectious Diseases, Istituto Superiore di Sanità, Roma, Italy	Virology Laboratory, Scientific Department, Army Medical Center	Antonella Mencacci et al
EPI_ISL_3085307	Italy/UMB-ISS-7215/2021	2021-02-10	Europe	Italy	Università degli Studi di Perugia, Perugia, Italy; Department of Infectious Diseases, Istituto Superiore di Sanità, Roma, Italy	Virology Laboratory, Scientific Department, Army Medical Center	Antonella Mencacci et al
EPI_ISL_3085308	Italy/UMB-ISS-7221/2021	2021-02-10	Europe	Italy	Università degli Studi di Perugia, Perugia, Italy; Department of Infectious Diseases, Istituto Superiore di Sanità, Roma, Italy	Virology Laboratory, Scientific Department, Army Medical Center	Antonella Mencacci et al
EPI_ISL_3085309	Italy/UMB-ISS-7222/2021	2021-02-10	Europe	Italy	Università degli Studi di Perugia, Perugia, Italy; Department of Infectious Diseases, Istituto Superiore di Sanità, Roma, Italy	Virology Laboratory, Scientific Department, Army Medical Center	Antonella Mencacci et al
EPI_ISL_3085310	Italy/UMB-ISS-7223/2021	2021-02-10	Europe	Italy	Università degli Studi di Perugia, Perugia, Italy; Department of Infectious Diseases, Istituto Superiore di Sanità, Roma, Italy	Virology Laboratory, Scientific Department, Army Medical Center	Antonella Mencacci et al
EPI_ISL_3085311	Italy/UMB-ISS-7225/2021	2021-02-10	Europe	Italy	Università degli Studi di Perugia, Perugia, Italy; Department of Infectious Diseases, Istituto Superiore di Sanità, Roma, Italy	Virology Laboratory, Scientific Department, Army Medical Center	Antonella Mencacci et al
EPI_ISL_3085312	Italy/UMB-ISS-7226/2021	2021-02-10	Europe	Italy	Università degli Studi di Perugia, Perugia, Italy; Department of Infectious Diseases, Istituto Superiore di Sanità, Roma, Italy	Virology Laboratory, Scientific Department, Army Medical Center	Antonella Mencacci et al
EPI_ISL_3085313	Italy/UMB-ISS-7227/2021	2021-02-10	Europe	Italy	Università degli Studi di Perugia, Perugia, Italy; Department of Infectious Diseases, Istituto Superiore di Sanità, Roma, Italy	Virology Laboratory, Scientific Department, Army Medical Center	Antonella Mencacci et al
EPI_ISL_3085314	Italy/UMB-ISS-7228/2021	2021-02-10	Europe	Italy	Università degli Studi di Perugia, Perugia, Italy; Department of Infectious Diseases, Istituto Superiore di Sanità, Roma, Italy	Virology Laboratory, Scientific Department, Army Medical Center	Antonella Mencacci et al
EPI_ISL_1198007	Italy/UMB-ISS-7240/2021	2021-02-13	Europe	Italy	Department of Infectious Diseases, Istituto Superiore di Sanità, Rome, Italy; Azienda Ospedaliera Santa Maria di Terni, Terni, Italy	Istituto Superiore di Sanità (ISS)	Paola Stefanelli et al
EPI_ISL_1178582	Italy/UMB-ISS-7290/2021	2021-02-22	Europe	Italy	Department of Infectious Diseases, Istituto Superiore di Sanità, Rome, Italy; Università degli Studi di Perugia, Perugia, Italy	Istituto Superiore di Sanità (ISS)	Paola Stefanelli et al
EPI_ISL_1670883	Italy/UMB-IZSGC-103976-1-4/2021	2021-02-18	Europe	Italy	Laboratorio Analisi Osp. Città di Castello - Azienda USL Umbria1	Istituto Zooprofilattico Sperimentale dell’Abruzzo e Molise “G. Caporale”	Malagigi V. et al
EPI_ISL_1164755	Italy/UMB-IZSGC-103976.1.2/2021	2021-02-18	Europe	Italy	Azienda USL Umbria 2	Istituto Zooprofilattico Sperimentale dell’Abruzzo e Molise “G. Caporale”	Proietti A et al
EPI_ISL_1164756	Italy/UMB-IZSGC-103976.1.3/2021	2021-02-18	Europe	Italy	Azienda USL Umbria 2	Istituto Zooprofilattico Sperimentale dell’Abruzzo e Molise “G. Caporale”	Proietti A et al
EPI_ISL_2047854	Italy/UMB-IZSGC-103976.1.41/2021	2021-02-18	Europe	Italy	Istituto Zooprofilattico Sperimentale Umbria e Marche "Togo Rosati"	Istituto Zooprofilattico Sperimentale dell’Abruzzo e Molise “G. Caporale”	Biagetti M et al
EPI_ISL_1164754	Italy/UMB-IZSGC-103976/2021	2021-02-18	Europe	Italy	Azienda USL Umbria 2	Istituto Zooprofilattico Sperimentale dell’Abruzzo e Molise “G. Caporale”	Proietti A et al
EPI_ISL_1166152	Italy/UMB-IZSGC-103976_1_10/2021	2021-02-18	Europe	Italy	Università degli Studi di Perugia	Istituto Zooprofilattico Sperimentale dell’Abruzzo e Molise “G. Caporale”	Mencacci A et al
EPI_ISL_1166153	Italy/UMB-IZSGC-103976_1_11/2021	2021-02-18	Europe	Italy	Università degli Studi di Perugia	Istituto Zooprofilattico Sperimentale dell’Abruzzo e Molise “G. Caporale”	Mencacci A et al
EPI_ISL_1166154	Italy/UMB-IZSGC-103976_1_12/2021	2021-02-18	Europe	Italy	Università degli Studi di Perugia	Istituto Zooprofilattico Sperimentale dell’Abruzzo e Molise “G. Caporale”	Mencacci A et al
EPI_ISL_1166155	Italy/UMB-IZSGC-103976_1_13/2021	2021-02-18	Europe	Italy	Università degli Studi di Perugia	Istituto Zooprofilattico Sperimentale dell’Abruzzo e Molise “G. Caporale”	Mencacci A et al
EPI_ISL_1166156	Italy/UMB-IZSGC-103976_1_14/2021	2021-02-18	Europe	Italy	Università degli Studi di Perugia	Istituto Zooprofilattico Sperimentale dell’Abruzzo e Molise “G. Caporale”	Mencacci A et al
EPI_ISL_1166157	Italy/UMB-IZSGC-103976_1_15/2021	2021-02-18	Europe	Italy	Università degli Studi di Perugia	Istituto Zooprofilattico Sperimentale dell’Abruzzo e Molise “G. Caporale”	Mencacci A et al
EPI_ISL_1166159	Italy/UMB-IZSGC-103976_1_17/2021	2021-02-18	Europe	Italy	Università degli Studi di Perugia	Istituto Zooprofilattico Sperimentale dell’Abruzzo e Molise “G. Caporale”	Mencacci A et al
EPI_ISL_1166160	Italy/UMB-IZSGC-103976_1_18/2021	2021-02-18	Europe	Italy	Università degli Studi di Perugia	Istituto Zooprofilattico Sperimentale dell’Abruzzo e Molise “G. Caporale”	Mencacci A et al
EPI_ISL_1166162	Italy/UMB-IZSGC-103976_1_20/2021	2021-02-18	Europe	Italy	Università degli Studi di Perugia	Istituto Zooprofilattico Sperimentale dell’Abruzzo e Molise “G. Caporale”	Mencacci A et al
EPI_ISL_1166163	Italy/UMB-IZSGC-103976_1_21/2021	2021-02-18	Europe	Italy	Università degli Studi di Perugia	Istituto Zooprofilattico Sperimentale dell’Abruzzo e Molise “G. Caporale”	Mencacci A et al
EPI_ISL_1166164	Italy/UMB-IZSGC-103976_1_22/2021	2021-02-18	Europe	Italy	Università degli Studi di Perugia	Istituto Zooprofilattico Sperimentale dell’Abruzzo e Molise “G. Caporale”	Mencacci A et al
EPI_ISL_1166165	Italy/UMB-IZSGC-103976_1_23/2021	2021-02-18	Europe	Italy	Università degli Studi di Perugia	Istituto Zooprofilattico Sperimentale dell’Abruzzo e Molise “G. Caporale”	Mencacci A et al
EPI_ISL_1166166	Italy/UMB-IZSGC-103976_1_24/2021	2021-02-18	Europe	Italy	Università degli Studi di Perugia	Istituto Zooprofilattico Sperimentale dell’Abruzzo e Molise “G. Caporale”	Mencacci A et al
EPI_ISL_1166167	Italy/UMB-IZSGC-103976_1_25/2021	2021-02-18	Europe	Italy	Università degli Studi di Perugia	Istituto Zooprofilattico Sperimentale dell’Abruzzo e Molise “G. Caporale”	Mencacci A et al
EPI_ISL_1166168	Italy/UMB-IZSGC-103976_1_26/2021	2021-02-18	Europe	Italy	Università degli Studi di Perugia	Istituto Zooprofilattico Sperimentale dell’Abruzzo e Molise “G. Caporale”	Mencacci A et al
EPI_ISL_1166170	Italy/UMB-IZSGC-103976_1_28/2021	2021-02-18	Europe	Italy	Università degli Studi di Perugia	Istituto Zooprofilattico Sperimentale dell’Abruzzo e Molise “G. Caporale”	Mencacci A et al
EPI_ISL_1166171	Italy/UMB-IZSGC-103976_1_29/2021	2021-02-18	Europe	Italy	Università degli Studi di Perugia	Istituto Zooprofilattico Sperimentale dell’Abruzzo e Molise “G. Caporale”	Mencacci A et al
EPI_ISL_1166172	Italy/UMB-IZSGC-103976_1_31/2021	2021-02-18	Europe	Italy	Istituto Zooprofilattico Sperimentale Umbria e Marche "Togo Rosati"	Istituto Zooprofilattico Sperimentale dell’Abruzzo e Molise “G. Caporale”	Biagetti M et al
EPI_ISL_1166173	Italy/UMB-IZSGC-103976_1_32/2021	2021-02-18	Europe	Italy	Istituto Zooprofilattico Sperimentale Umbria e Marche "Togo Rosati"	Istituto Zooprofilattico Sperimentale dell’Abruzzo e Molise “G. Caporale”	Biagetti M et al
EPI_ISL_1166174	Italy/UMB-IZSGC-103976_1_33/2021	2021-02-18	Europe	Italy	Istituto Zooprofilattico Sperimentale Umbria e Marche "Togo Rosati"	Istituto Zooprofilattico Sperimentale dell’Abruzzo e Molise “G. Caporale”	Biagetti M et al
EPI_ISL_1166175	Italy/UMB-IZSGC-103976_1_34/2021	2021-02-18	Europe	Italy	Istituto Zooprofilattico Sperimentale Umbria e Marche "Togo Rosati"	Istituto Zooprofilattico Sperimentale dell’Abruzzo e Molise “G. Caporale”	Biagetti M et al
EPI_ISL_1166176	Italy/UMB-IZSGC-103976_1_35/2021	2021-02-18	Europe	Italy	Istituto Zooprofilattico Sperimentale Umbria e Marche "Togo Rosati"	Istituto Zooprofilattico Sperimentale dell’Abruzzo e Molise “G. Caporale”	Biagetti M et al
EPI_ISL_1166177	Italy/UMB-IZSGC-103976_1_36/2021	2021-02-18	Europe	Italy	Istituto Zooprofilattico Sperimentale Umbria e Marche "Togo Rosati"	Istituto Zooprofilattico Sperimentale dell’Abruzzo e Molise “G. Caporale”	Biagetti M et al
EPI_ISL_1166178	Italy/UMB-IZSGC-103976_1_37/2021	2021-02-18	Europe	Italy	Istituto Zooprofilattico Sperimentale Umbria e Marche "Togo Rosati"	Istituto Zooprofilattico Sperimentale dell’Abruzzo e Molise “G. Caporale”	Biagetti M et al
EPI_ISL_1166179	Italy/UMB-IZSGC-103976_1_38/2021	2021-02-18	Europe	Italy	Istituto Zooprofilattico Sperimentale Umbria e Marche "Togo Rosati"	Istituto Zooprofilattico Sperimentale dell’Abruzzo e Molise “G. Caporale”	Biagetti M et al
EPI_ISL_1166180	Italy/UMB-IZSGC-103976_1_39/2021	2021-02-18	Europe	Italy	Istituto Zooprofilattico Sperimentale Umbria e Marche "Togo Rosati"	Istituto Zooprofilattico Sperimentale dell’Abruzzo e Molise “G. Caporale”	Biagetti M et al
EPI_ISL_1166181	Italy/UMB-IZSGC-103976_1_40/2021	2021-02-18	Europe	Italy	Istituto Zooprofilattico Sperimentale Umbria e Marche "Togo Rosati"	Istituto Zooprofilattico Sperimentale dell’Abruzzo e Molise “G. Caporale”	Biagetti M et al
EPI_ISL_1166182	Italy/UMB-IZSGC-103976_1_42/2021	2021-02-18	Europe	Italy	Istituto Zooprofilattico Sperimentale Umbria e Marche "Togo Rosati"	Istituto Zooprofilattico Sperimentale dell’Abruzzo e Molise “G. Caporale”	Biagetti M et al
EPI_ISL_1166183	Italy/UMB-IZSGC-103976_1_43/2021	2021-02-18	Europe	Italy	Istituto Zooprofilattico Sperimentale Umbria e Marche "Togo Rosati"	Istituto Zooprofilattico Sperimentale dell’Abruzzo e Molise “G. Caporale”	Biagetti M et al
EPI_ISL_1166184	Italy/UMB-IZSGC-103976_1_44/2021	2021-02-18	Europe	Italy	Istituto Zooprofilattico Sperimentale Umbria e Marche "Togo Rosati"	Istituto Zooprofilattico Sperimentale dell’Abruzzo e Molise “G. Caporale”	Biagetti M et al
EPI_ISL_1166185	Italy/UMB-IZSGC-103976_1_45/2021	2021-02-18	Europe	Italy	Istituto Zooprofilattico Sperimentale Umbria e Marche "Togo Rosati"	Istituto Zooprofilattico Sperimentale dell’Abruzzo e Molise “G. Caporale”	Biagetti M et al
EPI_ISL_1166186	Italy/UMB-IZSGC-103976_1_46/2021	2021-02-18	Europe	Italy	Istituto Zooprofilattico Sperimentale Umbria e Marche "Togo Rosati"	Istituto Zooprofilattico Sperimentale dell’Abruzzo e Molise “G. Caporale”	Biagetti M et al
EPI_ISL_1166187	Italy/UMB-IZSGC-103976_1_47/2021	2021-02-18	Europe	Italy	Istituto Zooprofilattico Sperimentale Umbria e Marche "Togo Rosati"	Istituto Zooprofilattico Sperimentale dell’Abruzzo e Molise “G. Caporale”	Biagetti M et al
EPI_ISL_1166147	Italy/UMB-IZSGC-103976_1_5/2021	2021-02-18	Europe	Italy	Laboratorio Analisi Osp. Città di Castello - Azienda USL Umbria1	Istituto Zooprofilattico Sperimentale dell’Abruzzo e Molise “G. Caporale”	Malagigi V et al
EPI_ISL_1166148	Italy/UMB-IZSGC-103976_1_6/2021	2021-02-18	Europe	Italy	Laboratorio Analisi Osp. Città di Castello - Azienda USL Umbria1	Istituto Zooprofilattico Sperimentale dell’Abruzzo e Molise “G. Caporale”	Malagigi V et al
EPI_ISL_1166149	Italy/UMB-IZSGC-103976_1_7/2021	2021-02-18	Europe	Italy	Università degli Studi di Perugia	Istituto Zooprofilattico Sperimentale dell’Abruzzo e Molise “G. Caporale”	Mencacci A et al
EPI_ISL_1166151	Italy/UMB-IZSGC-103976_1_9/2021	2021-02-18	Europe	Italy	Università degli Studi di Perugia	Istituto Zooprofilattico Sperimentale dell’Abruzzo e Molise “G. Caporale”	Mencacci A et al
EPI_ISL_2047855	Italy/UMB-IZSGC-115976.1.55/2021	2021-02-21	Europe	Italy	Azienda Ospedaliera Terni	Istituto Zooprofilattico Sperimentale dell’Abruzzo e Molise “G. Caporale”	Palumbo M et al
EPI_ISL_2047856	Italy/UMB-IZSGC-115976.1.58/2021	2021-02-18	Europe	Italy	Azienda Ospedaliera Terni	Istituto Zooprofilattico Sperimentale dell’Abruzzo e Molise “G. Caporale”	Palumbo M et al
EPI_ISL_2047857	Italy/UMB-IZSGC-115976.1.60/2021	2021-02-18	Europe	Italy	Azienda Ospedaliera Terni	Istituto Zooprofilattico Sperimentale dell’Abruzzo e Molise “G. Caporale”	Palumbo A et al
EPI_ISL_2047859	Italy/UMB-IZSGC-130930.1.8/2021	2021-02-26	Europe	Italy	Azienda Ospedaliera Terni	Istituto Zooprofilattico Sperimentale dell’Abruzzo e Molise “G. Caporale”	Palumbo M et al
EPI_ISL_1336650	Italy/UMB-IZSGC-149306-1-19/2021	2021-03-09	Europe	Italy	Università degli Studi di Perugia	Istituto Zooprofilattico Sperimentale dell’Abruzzo e Molise “G. Caporale”	Mencacci A et al
EPI_ISL_1336651	Italy/UMB-IZSGC-149306-1-32/2021	2021-03-06	Europe	Italy	Azienda Ospedaliera Terni	Istituto Zooprofilattico Sperimentale dell’Abruzzo e Molise “G. Caporale”	Palumbo M et al
EPI_ISL_1336178	Italy/UMB-IZSGC-149306-1-44/2021	2021-03-01	Europe	Italy	Azienda Ospedaliera Terni	Istituto Zooprofilattico Sperimentale dell’Abruzzo e Molise “G. Caporale”	Palumbo M et al
EPI_ISL_1336179	Italy/UMB-IZSGC-149306-1-74/2021	2021-03-09	Europe	Italy	Istituto Zooprofilattico Sperimentale Umbria e Marche "Togo Rosati"	Istituto Zooprofilattico Sperimentale dell’Abruzzo e Molise “G. Caporale”	Biagetti M et al
EPI_ISL_1321735	Italy/UMB-IZSGC-149306.1.11/2021	2021-03-03	Europe	Italy	Università degli Studi di Perugia	Istituto Zooprofilattico Sperimentale dell’Abruzzo e Molise “G. Caporale”	Mencacci A et al
EPI_ISL_1321737	Italy/UMB-IZSGC-149306.1.13/2021	2021-03-04	Europe	Italy	Università degli Studi di Perugia	Istituto Zooprofilattico Sperimentale dell’Abruzzo e Molise “G. Caporale”	Mencacci A et al
EPI_ISL_1321738	Italy/UMB-IZSGC-149306.1.14/2021	2021-03-04	Europe	Italy	Università degli Studi di Perugia	Istituto Zooprofilattico Sperimentale dell’Abruzzo e Molise “G. Caporale”	Mencacci A et al
EPI_ISL_1321739	Italy/UMB-IZSGC-149306.1.15/2021	2021-03-04	Europe	Italy	Università degli Studi di Perugia	Istituto Zooprofilattico Sperimentale dell’Abruzzo e Molise “G. Caporale”	Mencacci A et al
EPI_ISL_1321740	Italy/UMB-IZSGC-149306.1.16/2021	2021-03-04	Europe	Italy	Università degli Studi di Perugia	Istituto Zooprofilattico Sperimentale dell’Abruzzo e Molise “G. Caporale”	Mencacci A et al
EPI_ISL_1321741	Italy/UMB-IZSGC-149306.1.17/2021	2021-03-04	Europe	Italy	Università degli Studi di Perugia	Istituto Zooprofilattico Sperimentale dell’Abruzzo e Molise “G. Caporale”	Mencacci A et al
EPI_ISL_1321742	Italy/UMB-IZSGC-149306.1.18/2021	2021-03-04	Europe	Italy	Università degli Studi di Perugia	Istituto Zooprofilattico Sperimentale dell’Abruzzo e Molise “G. Caporale”	Mencacci A et al
EPI_ISL_1321743	Italy/UMB-IZSGC-149306.1.2/2021	2021-02-26	Europe	Italy	Università degli Studi di Perugia	Istituto Zooprofilattico Sperimentale dell’Abruzzo e Molise “G. Caporale”	Mencacci A et al
EPI_ISL_1321744	Italy/UMB-IZSGC-149306.1.20/2021	2021-03-09	Europe	Italy	Università degli Studi di Perugia	Istituto Zooprofilattico Sperimentale dell’Abruzzo e Molise “G. Caporale”	Mencacci A et al
EPI_ISL_1321745	Italy/UMB-IZSGC-149306.1.21/2021	2021-03-09	Europe	Italy	Università degli Studi di Perugia	Istituto Zooprofilattico Sperimentale dell’Abruzzo e Molise “G. Caporale”	Mencacci A et al
EPI_ISL_1321746	Italy/UMB-IZSGC-149306.1.22/2021	2021-03-09	Europe	Italy	Università degli Studi di Perugia	Istituto Zooprofilattico Sperimentale dell’Abruzzo e Molise “G. Caporale”	Mencacci A et al
EPI_ISL_1321747	Italy/UMB-IZSGC-149306.1.23/2021	2021-03-09	Europe	Italy	Università degli Studi di Perugia	Istituto Zooprofilattico Sperimentale dell’Abruzzo e Molise “G. Caporale”	Mencacci A et al
EPI_ISL_1321748	Italy/UMB-IZSGC-149306.1.24/2021	2021-03-09	Europe	Italy	Università degli Studi di Perugia	Istituto Zooprofilattico Sperimentale dell’Abruzzo e Molise “G. Caporale”	Mencacci A et al
EPI_ISL_1321749	Italy/UMB-IZSGC-149306.1.25/2021	2021-03-09	Europe	Italy	Università degli Studi di Perugia	Istituto Zooprofilattico Sperimentale dell’Abruzzo e Molise “G. Caporale”	Mencacci A et al
EPI_ISL_1321750	Italy/UMB-IZSGC-149306.1.26/2021	2021-03-09	Europe	Italy	Università degli Studi di Perugia	Istituto Zooprofilattico Sperimentale dell’Abruzzo e Molise “G. Caporale”	Mencacci A et al
EPI_ISL_1321751	Italy/UMB-IZSGC-149306.1.27/2021	2021-03-09	Europe	Italy	Università degli Studi di Perugia	Istituto Zooprofilattico Sperimentale dell’Abruzzo e Molise “G. Caporale”	Mencacci A et al
EPI_ISL_1321752	Italy/UMB-IZSGC-149306.1.28/2021	2021-03-09	Europe	Italy	Università degli Studi di Perugia	Istituto Zooprofilattico Sperimentale dell’Abruzzo e Molise “G. Caporale”	Mencacci A et al
EPI_ISL_1321753	Italy/UMB-IZSGC-149306.1.29/2021	2021-03-09	Europe	Italy	Università degli Studi di Perugia	Istituto Zooprofilattico Sperimentale dell’Abruzzo e Molise “G. Caporale”	Mencacci A et al
EPI_ISL_1321754	Italy/UMB-IZSGC-149306.1.3/2021	2021-03-03	Europe	Italy	Università degli Studi di Perugia	Istituto Zooprofilattico Sperimentale dell’Abruzzo e Molise “G. Caporale”	Mencacci A et al
EPI_ISL_1321756	Italy/UMB-IZSGC-149306.1.31/2021	2021-03-09	Europe	Italy	Azienda Ospedaliera Terni	Istituto Zooprofilattico Sperimentale dell’Abruzzo e Molise “G. Caporale”	Palumbo M et al
EPI_ISL_1321757	Italy/UMB-IZSGC-149306.1.33/2021	2021-03-06	Europe	Italy	Azienda Ospedaliera Terni	Istituto Zooprofilattico Sperimentale dell’Abruzzo e Molise “G. Caporale”	Palumbo M et al
EPI_ISL_1321758	Italy/UMB-IZSGC-149306.1.34/2021	2021-03-05	Europe	Italy	Azienda Ospedaliera Terni	Istituto Zooprofilattico Sperimentale dell’Abruzzo e Molise “G. Caporale”	Palumbo M et al
EPI_ISL_1321759	Italy/UMB-IZSGC-149306.1.35/2021	2021-03-04	Europe	Italy	Azienda Ospedaliera Terni	Istituto Zooprofilattico Sperimentale dell’Abruzzo e Molise “G. Caporale”	Palumbo M et al
EPI_ISL_1321760	Italy/UMB-IZSGC-149306.1.36/2021	2021-03-01	Europe	Italy	Azienda Ospedaliera Terni	Istituto Zooprofilattico Sperimentale dell’Abruzzo e Molise “G. Caporale”	Palumbo M et al
EPI_ISL_1321761	Italy/UMB-IZSGC-149306.1.37/2021	2021-03-02	Europe	Italy	Azienda Ospedaliera Terni	Istituto Zooprofilattico Sperimentale dell’Abruzzo e Molise “G. Caporale”	Palumbo M et al
EPI_ISL_1321762	Italy/UMB-IZSGC-149306.1.38/2021	2021-03-05	Europe	Italy	Azienda Ospedaliera Terni	Istituto Zooprofilattico Sperimentale dell’Abruzzo e Molise “G. Caporale”	Palumbo M et al
EPI_ISL_1321763	Italy/UMB-IZSGC-149306.1.39/2021	2021-03-02	Europe	Italy	Azienda Ospedaliera Terni	Istituto Zooprofilattico Sperimentale dell’Abruzzo e Molise “G. Caporale”	Palumbo M et al
EPI_ISL_1321764	Italy/UMB-IZSGC-149306.1.4/2021	2021-03-03	Europe	Italy	Università degli Studi di Perugia	Istituto Zooprofilattico Sperimentale dell’Abruzzo e Molise “G. Caporale”	Mencacci A et al
EPI_ISL_1321765	Italy/UMB-IZSGC-149306.1.40/2021	2021-03-01	Europe	Italy	Azienda Ospedaliera Terni	Istituto Zooprofilattico Sperimentale dell’Abruzzo e Molise “G. Caporale”	Palumbo M et al
EPI_ISL_1321766	Italy/UMB-IZSGC-149306.1.41/2021	2021-03-03	Europe	Italy	Azienda Ospedaliera Terni	Istituto Zooprofilattico Sperimentale dell’Abruzzo e Molise “G. Caporale”	Palumbo M et al
EPI_ISL_1321767	Italy/UMB-IZSGC-149306.1.42/2021	2021-03-03	Europe	Italy	Azienda Ospedaliera Terni	Istituto Zooprofilattico Sperimentale dell’Abruzzo e Molise “G. Caporale”	Palumbo M et al
EPI_ISL_1321768	Italy/UMB-IZSGC-149306.1.43/2021	2021-03-04	Europe	Italy	Azienda Ospedaliera Terni	Istituto Zooprofilattico Sperimentale dell’Abruzzo e Molise “G. Caporale”	Palumbo M et al
EPI_ISL_1321769	Italy/UMB-IZSGC-149306.1.45/2021	2021-03-02	Europe	Italy	Azienda Ospedaliera Terni	Istituto Zooprofilattico Sperimentale dell’Abruzzo e Molise “G. Caporale”	Palumbo M et al
EPI_ISL_1321770	Italy/UMB-IZSGC-149306.1.46/2021	2021-03-01	Europe	Italy	Azienda Ospedaliera Terni	Istituto Zooprofilattico Sperimentale dell’Abruzzo e Molise “G. Caporale”	Palumbo M et al
EPI_ISL_1321771	Italy/UMB-IZSGC-149306.1.47/2021	2021-03-04	Europe	Italy	Azienda Ospedaliera Terni	Istituto Zooprofilattico Sperimentale dell’Abruzzo e Molise “G. Caporale”	Palumbo M et al
EPI_ISL_1321772	Italy/UMB-IZSGC-149306.1.48/2021	2021-03-06	Europe	Italy	Azienda Ospedaliera Terni	Istituto Zooprofilattico Sperimentale dell’Abruzzo e Molise “G. Caporale”	Palumbo M et al
EPI_ISL_1321773	Italy/UMB-IZSGC-149306.1.49/2021	2021-03-06	Europe	Italy	Azienda Ospedaliera Terni	Istituto Zooprofilattico Sperimentale dell’Abruzzo e Molise “G. Caporale”	Palumbo M et al
EPI_ISL_1321774	Italy/UMB-IZSGC-149306.1.5/2021	2021-03-03	Europe	Italy	Università degli Studi di Perugia	Istituto Zooprofilattico Sperimentale dell’Abruzzo e Molise “G. Caporale”	Mencacci A et al
EPI_ISL_1321775	Italy/UMB-IZSGC-149306.1.50/2021	2021-03-04	Europe	Italy	Azienda Ospedaliera Terni	Istituto Zooprofilattico Sperimentale dell’Abruzzo e Molise “G. Caporale”	Palumbo M et al
EPI_ISL_1321776	Italy/UMB-IZSGC-149306.1.51/2021	2021-03-03	Europe	Italy	Azienda Ospedaliera Terni	Istituto Zooprofilattico Sperimentale dell’Abruzzo e Molise “G. Caporale”	Palumbo M et al
EPI_ISL_1321777	Italy/UMB-IZSGC-149306.1.52/2021	2021-03-03	Europe	Italy	Azienda Ospedaliera Terni	Istituto Zooprofilattico Sperimentale dell’Abruzzo e Molise “G. Caporale”	Palumbo M et al
EPI_ISL_1321778	Italy/UMB-IZSGC-149306.1.53/2021	2021-03-02	Europe	Italy	Azienda Ospedaliera Terni	Istituto Zooprofilattico Sperimentale dell’Abruzzo e Molise “G. Caporale”	Palumbo M et al
EPI_ISL_1321779	Italy/UMB-IZSGC-149306.1.54/2021	2021-03-04	Europe	Italy	Azienda Ospedaliera Terni	Istituto Zooprofilattico Sperimentale dell’Abruzzo e Molise “G. Caporale”	Palumbo M et al
EPI_ISL_1321780	Italy/UMB-IZSGC-149306.1.55/2021	2021-03-02	Europe	Italy	Azienda Ospedaliera Terni	Istituto Zooprofilattico Sperimentale dell’Abruzzo e Molise “G. Caporale”	Palumbo M et al
EPI_ISL_1321781	Italy/UMB-IZSGC-149306.1.56/2021	2021-03-03	Europe	Italy	Azienda Ospedaliera Terni	Istituto Zooprofilattico Sperimentale dell’Abruzzo e Molise “G. Caporale”	Palumbo M et al
EPI_ISL_1321782	Italy/UMB-IZSGC-149306.1.57/2021	2021-03-03	Europe	Italy	Azienda Ospedaliera Terni	Istituto Zooprofilattico Sperimentale dell’Abruzzo e Molise “G. Caporale”	Palumbo M et al
EPI_ISL_1321783	Italy/UMB-IZSGC-149306.1.58/2021	2021-03-03	Europe	Italy	Azienda Ospedaliera Terni	Istituto Zooprofilattico Sperimentale dell’Abruzzo e Molise “G. Caporale”	Palumbo M et al
EPI_ISL_1321784	Italy/UMB-IZSGC-149306.1.59/2021	2021-03-02	Europe	Italy	Azienda Ospedaliera Terni	Istituto Zooprofilattico Sperimentale dell’Abruzzo e Molise “G. Caporale”	Palumbo M et al
EPI_ISL_1321785	Italy/UMB-IZSGC-149306.1.6/2021	2021-03-03	Europe	Italy	Università degli Studi di Perugia	Istituto Zooprofilattico Sperimentale dell’Abruzzo e Molise “G. Caporale”	Mencacci A et al
EPI_ISL_1321786	Italy/UMB-IZSGC-149306.1.60/2021	2021-03-01	Europe	Italy	Azienda Ospedaliera Terni	Istituto Zooprofilattico Sperimentale dell’Abruzzo e Molise “G. Caporale”	Palumbo M et al
EPI_ISL_1321787	Italy/UMB-IZSGC-149306.1.61/2021	2021-03-04	Europe	Italy	Azienda Ospedaliera Terni	Istituto Zooprofilattico Sperimentale dell’Abruzzo e Molise “G. Caporale”	Palumbo M et al
EPI_ISL_1321788	Italy/UMB-IZSGC-149306.1.62/2021	2021-03-06	Europe	Italy	Azienda Ospedaliera Terni	Istituto Zooprofilattico Sperimentale dell’Abruzzo e Molise “G. Caporale”	Palumbo M et al
EPI_ISL_1321789	Italy/UMB-IZSGC-149306.1.63/2021	2021-03-06	Europe	Italy	Azienda Ospedaliera Terni	Istituto Zooprofilattico Sperimentale dell’Abruzzo e Molise “G. Caporale”	Palumbo M et al
EPI_ISL_1321791	Italy/UMB-IZSGC-149306.1.65/2021	2021-03-06	Europe	Italy	Azienda Ospedaliera Terni	Istituto Zooprofilattico Sperimentale dell’Abruzzo e Molise “G. Caporale”	Palumbo M et al
EPI_ISL_1321792	Italy/UMB-IZSGC-149306.1.66/2021	2021-03-06	Europe	Italy	Azienda Ospedaliera Terni	Istituto Zooprofilattico Sperimentale dell’Abruzzo e Molise “G. Caporale”	Palumbo M et al
EPI_ISL_1321793	Italy/UMB-IZSGC-149306.1.67/2021	2021-03-04	Europe	Italy	Azienda Ospedaliera Terni	Istituto Zooprofilattico Sperimentale dell’Abruzzo e Molise “G. Caporale”	Palumbo M et al
EPI_ISL_1321794	Italy/UMB-IZSGC-149306.1.68/2021	2021-03-04	Europe	Italy	Azienda Ospedaliera Terni	Istituto Zooprofilattico Sperimentale dell’Abruzzo e Molise “G. Caporale”	Palumbo M et al
EPI_ISL_1321795	Italy/UMB-IZSGC-149306.1.69/2021	2021-03-09	Europe	Italy	Istituto Zooprofilattico Sperimentale Umbria e Marche "Togo Rosati"	Istituto Zooprofilattico Sperimentale dell’Abruzzo e Molise “G. Caporale”	Biagetti M et al
EPI_ISL_1321796	Italy/UMB-IZSGC-149306.1.7/2021	2021-03-03	Europe	Italy	Università degli Studi di Perugia	Istituto Zooprofilattico Sperimentale dell’Abruzzo e Molise “G. Caporale”	Mencacci A et al
EPI_ISL_1321797	Italy/UMB-IZSGC-149306.1.70/2021	2021-03-09	Europe	Italy	Istituto Zooprofilattico Sperimentale Umbria e Marche "Togo Rosati"	Istituto Zooprofilattico Sperimentale dell’Abruzzo e Molise “G. Caporale”	Biagetti M et al
EPI_ISL_1321798	Italy/UMB-IZSGC-149306.1.71/2021	2021-03-09	Europe	Italy	Istituto Zooprofilattico Sperimentale Umbria e Marche "Togo Rosati"	Istituto Zooprofilattico Sperimentale dell’Abruzzo e Molise “G. Caporale”	Biagetti M et al
EPI_ISL_1321799	Italy/UMB-IZSGC-149306.1.72/2021	2021-03-09	Europe	Italy	Istituto Zooprofilattico Sperimentale Umbria e Marche "Togo Rosati"	Istituto Zooprofilattico Sperimentale dell’Abruzzo e Molise “G. Caporale”	Biagetti M et al
EPI_ISL_1321801	Italy/UMB-IZSGC-149306.1.75/2021	2021-03-09	Europe	Italy	Istituto Zooprofilattico Sperimentale Umbria e Marche "Togo Rosati"	Istituto Zooprofilattico Sperimentale dell’Abruzzo e Molise “G. Caporale”	Biagetti M et al
EPI_ISL_1321802	Italy/UMB-IZSGC-149306.1.76/2021	2021-03-09	Europe	Italy	Istituto Zooprofilattico Sperimentale Umbria e Marche "Togo Rosati"	Istituto Zooprofilattico Sperimentale dell’Abruzzo e Molise “G. Caporale”	Biagetti M et al
EPI_ISL_1321803	Italy/UMB-IZSGC-149306.1.77/2021	2021-03-09	Europe	Italy	Istituto Zooprofilattico Sperimentale Umbria e Marche "Togo Rosati"	Istituto Zooprofilattico Sperimentale dell’Abruzzo e Molise “G. Caporale”	Biagetti M et al
EPI_ISL_1321804	Italy/UMB-IZSGC-149306.1.8/2021	2021-03-03	Europe	Italy	Università degli Studi di Perugia	Istituto Zooprofilattico Sperimentale dell’Abruzzo e Molise “G. Caporale”	Mencacci A et al
EPI_ISL_1390769	Italy/UMB-IZSGC-164630-1-66/2021	2021-03-10	Europe	Italy	Azienda Ospedaliera Terni	Istituto Zooprofilattico Sperimentale dell’Abruzzo e Molise “G. Caporale”	Palumbo M et al
EPI_ISL_1336801	Italy/UMB-IZSGC-164630.1.10/2021	2021-03-12	Europe	Italy	Azienda Ospedaliera Terni	Istituto Zooprofilattico Sperimentale dell’Abruzzo e Molise “G. Caporale”	Palumbo M et al
EPI_ISL_1336802	Italy/UMB-IZSGC-164630.1.11/2021	2021-03-12	Europe	Italy	Azienda Ospedaliera Terni	Istituto Zooprofilattico Sperimentale dell’Abruzzo e Molise “G. Caporale”	Palumbo M et al
EPI_ISL_1336803	Italy/UMB-IZSGC-164630.1.12/2021	2021-03-12	Europe	Italy	Azienda Ospedaliera Terni	Istituto Zooprofilattico Sperimentale dell’Abruzzo e Molise “G. Caporale”	Palumbo M et al
EPI_ISL_1336804	Italy/UMB-IZSGC-164630.1.13/2021	2021-03-13	Europe	Italy	Azienda Ospedaliera Terni	Istituto Zooprofilattico Sperimentale dell’Abruzzo e Molise “G. Caporale”	Palumbo M et al
EPI_ISL_1336805	Italy/UMB-IZSGC-164630.1.14/2021	2021-03-13	Europe	Italy	Azienda Ospedaliera Terni	Istituto Zooprofilattico Sperimentale dell’Abruzzo e Molise “G. Caporale”	Palumbo M et al
EPI_ISL_1336806	Italy/UMB-IZSGC-164630.1.15/2021	2021-03-13	Europe	Italy	Azienda Ospedaliera Terni	Istituto Zooprofilattico Sperimentale dell’Abruzzo e Molise “G. Caporale”	Palumbo M et al
EPI_ISL_1336807	Italy/UMB-IZSGC-164630.1.16/2021	2021-03-09	Europe	Italy	Azienda Ospedaliera Terni	Istituto Zooprofilattico Sperimentale dell’Abruzzo e Molise “G. Caporale”	Palumbo M et al
EPI_ISL_1336808	Italy/UMB-IZSGC-164630.1.17/2021	2021-03-09	Europe	Italy	Azienda Ospedaliera Terni	Istituto Zooprofilattico Sperimentale dell’Abruzzo e Molise “G. Caporale”	Palumbo M et al
EPI_ISL_1336809	Italy/UMB-IZSGC-164630.1.18/2021	2021-03-13	Europe	Italy	Azienda Ospedaliera Terni	Istituto Zooprofilattico Sperimentale dell’Abruzzo e Molise “G. Caporale”	Palumbo M et al
EPI_ISL_1336810	Italy/UMB-IZSGC-164630.1.2/2021	2021-03-12	Europe	Italy	Azienda Ospedaliera Terni	Istituto Zooprofilattico Sperimentale dell’Abruzzo e Molise “G. Caporale”	Palumbo M et al
EPI_ISL_1336811	Italy/UMB-IZSGC-164630.1.20/2021	2021-03-08	Europe	Italy	Azienda Ospedaliera Terni	Istituto Zooprofilattico Sperimentale dell’Abruzzo e Molise “G. Caporale”	Palumbo M et al
EPI_ISL_1336812	Italy/UMB-IZSGC-164630.1.21/2021	2021-03-10	Europe	Italy	Azienda Ospedaliera Terni	Istituto Zooprofilattico Sperimentale dell’Abruzzo e Molise “G. Caporale”	Palumbo M et al
EPI_ISL_1336813	Italy/UMB-IZSGC-164630.1.22/2021	2021-03-12	Europe	Italy	Azienda Ospedaliera Terni	Istituto Zooprofilattico Sperimentale dell’Abruzzo e Molise “G. Caporale”	Palumbo M et al
EPI_ISL_1336814	Italy/UMB-IZSGC-164630.1.23/2021	2021-03-11	Europe	Italy	Azienda Ospedaliera Terni	Istituto Zooprofilattico Sperimentale dell’Abruzzo e Molise “G. Caporale”	Palumbo M et al
EPI_ISL_1336816	Italy/UMB-IZSGC-164630.1.25/2021	2021-03-11	Europe	Italy	Azienda Ospedaliera Terni	Istituto Zooprofilattico Sperimentale dell’Abruzzo e Molise “G. Caporale”	Palumbo M et al
EPI_ISL_1336817	Italy/UMB-IZSGC-164630.1.26/2021	2021-03-11	Europe	Italy	Azienda Ospedaliera Terni	Istituto Zooprofilattico Sperimentale dell’Abruzzo e Molise “G. Caporale”	Palumbo M et al
EPI_ISL_1336818	Italy/UMB-IZSGC-164630.1.27/2021	2021-03-12	Europe	Italy	Azienda Ospedaliera Terni	Istituto Zooprofilattico Sperimentale dell’Abruzzo e Molise “G. Caporale”	Palumbo M et al
EPI_ISL_1336819	Italy/UMB-IZSGC-164630.1.28/2021	2021-03-13	Europe	Italy	Azienda Ospedaliera Terni	Istituto Zooprofilattico Sperimentale dell’Abruzzo e Molise “G. Caporale”	Palumbo M et al
EPI_ISL_1336820	Italy/UMB-IZSGC-164630.1.29/2021	2021-03-10	Europe	Italy	Azienda Ospedaliera Terni	Istituto Zooprofilattico Sperimentale dell’Abruzzo e Molise “G. Caporale”	Palumbo M et al
EPI_ISL_1336821	Italy/UMB-IZSGC-164630.1.3/2021	2021-03-13	Europe	Italy	Istituto Zooprofilattico Sperimentale Umbria e Marche "Togo Rosati"	Istituto Zooprofilattico Sperimentale dell’Abruzzo e Molise “G. Caporale”	Biagetti M et al
EPI_ISL_1336822	Italy/UMB-IZSGC-164630.1.30/2021	2021-03-09	Europe	Italy	Azienda Ospedaliera Terni	Istituto Zooprofilattico Sperimentale dell’Abruzzo e Molise “G. Caporale”	Palumbo M et al
EPI_ISL_1336823	Italy/UMB-IZSGC-164630.1.31/2021	2021-03-10	Europe	Italy	Azienda Ospedaliera Terni	Istituto Zooprofilattico Sperimentale dell’Abruzzo e Molise “G. Caporale”	Palumbo M et al
EPI_ISL_1336824	Italy/UMB-IZSGC-164630.1.32/2021	2021-03-10	Europe	Italy	Azienda Ospedaliera Terni	Istituto Zooprofilattico Sperimentale dell’Abruzzo e Molise “G. Caporale”	Palumbo M et al
EPI_ISL_1336825	Italy/UMB-IZSGC-164630.1.33/2021	2021-03-11	Europe	Italy	Azienda Ospedaliera Terni	Istituto Zooprofilattico Sperimentale dell’Abruzzo e Molise “G. Caporale”	Palumbo M et al
EPI_ISL_1336826	Italy/UMB-IZSGC-164630.1.34/2021	2021-03-11	Europe	Italy	Azienda Ospedaliera Terni	Istituto Zooprofilattico Sperimentale dell’Abruzzo e Molise “G. Caporale”	Palumbo M et al
EPI_ISL_1336827	Italy/UMB-IZSGC-164630.1.35/2021	2021-03-09	Europe	Italy	Azienda Ospedaliera Terni	Istituto Zooprofilattico Sperimentale dell’Abruzzo e Molise “G. Caporale”	Palumbo M et al
EPI_ISL_1336828	Italy/UMB-IZSGC-164630.1.36/2021	2021-03-13	Europe	Italy	Azienda Ospedaliera Terni	Istituto Zooprofilattico Sperimentale dell’Abruzzo e Molise “G. Caporale”	Palumbo M et al
EPI_ISL_1336829	Italy/UMB-IZSGC-164630.1.37/2021	2021-03-09	Europe	Italy	Azienda Ospedaliera Terni	Istituto Zooprofilattico Sperimentale dell’Abruzzo e Molise “G. Caporale”	Palumbo M et al
EPI_ISL_1336830	Italy/UMB-IZSGC-164630.1.38/2021	2021-03-09	Europe	Italy	Azienda Ospedaliera Terni	Istituto Zooprofilattico Sperimentale dell’Abruzzo e Molise “G. Caporale”	Palumbo M et al
EPI_ISL_1336831	Italy/UMB-IZSGC-164630.1.39/2021	2021-03-12	Europe	Italy	Azienda Ospedaliera Terni	Istituto Zooprofilattico Sperimentale dell’Abruzzo e Molise “G. Caporale”	Palumbo M et al
EPI_ISL_1336832	Italy/UMB-IZSGC-164630.1.4/2021	2021-03-12	Europe	Italy	Istituto Zooprofilattico Sperimentale Umbria e Marche "Togo Rosati"	Istituto Zooprofilattico Sperimentale dell’Abruzzo e Molise “G. Caporale”	Biagetti M et al
EPI_ISL_1336833	Italy/UMB-IZSGC-164630.1.40/2021	2021-03-12	Europe	Italy	Azienda Ospedaliera Terni	Istituto Zooprofilattico Sperimentale dell’Abruzzo e Molise “G. Caporale”	Palumbo M et al
EPI_ISL_1336834	Italy/UMB-IZSGC-164630.1.41/2021	2021-03-12	Europe	Italy	Azienda Ospedaliera Terni	Istituto Zooprofilattico Sperimentale dell’Abruzzo e Molise “G. Caporale”	Palumbo M et al
EPI_ISL_1336835	Italy/UMB-IZSGC-164630.1.43/2021	2021-03-12	Europe	Italy	Azienda Ospedaliera Terni	Istituto Zooprofilattico Sperimentale dell’Abruzzo e Molise “G. Caporale”	Palumbo M et al
EPI_ISL_1336836	Italy/UMB-IZSGC-164630.1.44/2021	2021-03-12	Europe	Italy	Azienda Ospedaliera Terni	Istituto Zooprofilattico Sperimentale dell’Abruzzo e Molise “G. Caporale”	Palumbo M et al
EPI_ISL_1336837	Italy/UMB-IZSGC-164630.1.45/2021	2021-03-11	Europe	Italy	Azienda Ospedaliera Terni	Istituto Zooprofilattico Sperimentale dell’Abruzzo e Molise “G. Caporale”	Palumbo M et al
EPI_ISL_1336838	Italy/UMB-IZSGC-164630.1.46/2021	2021-03-09	Europe	Italy	Azienda Ospedaliera Terni	Istituto Zooprofilattico Sperimentale dell’Abruzzo e Molise “G. Caporale”	Palumbo M et al
EPI_ISL_1336839	Italy/UMB-IZSGC-164630.1.47/2021	2021-03-09	Europe	Italy	Azienda Ospedaliera Terni	Istituto Zooprofilattico Sperimentale dell’Abruzzo e Molise “G. Caporale”	Palumbo M et al
EPI_ISL_1336840	Italy/UMB-IZSGC-164630.1.48/2021	2021-03-09	Europe	Italy	Azienda Ospedaliera Terni	Istituto Zooprofilattico Sperimentale dell’Abruzzo e Molise “G. Caporale”	Palumbo M et al
EPI_ISL_1336842	Italy/UMB-IZSGC-164630.1.5/2021	2021-03-13	Europe	Italy	Istituto Zooprofilattico Sperimentale Umbria e Marche "Togo Rosati"	Istituto Zooprofilattico Sperimentale dell’Abruzzo e Molise “G. Caporale”	Biagetti M et al
EPI_ISL_1336843	Italy/UMB-IZSGC-164630.1.50/2021	2021-03-09	Europe	Italy	Azienda Ospedaliera Terni	Istituto Zooprofilattico Sperimentale dell’Abruzzo e Molise “G. Caporale”	Palumbo M et al
EPI_ISL_1336844	Italy/UMB-IZSGC-164630.1.51/2021	2021-03-09	Europe	Italy	Azienda Ospedaliera Terni	Istituto Zooprofilattico Sperimentale dell’Abruzzo e Molise “G. Caporale”	Palumbo M et al
EPI_ISL_1336846	Italy/UMB-IZSGC-164630.1.53/2021	2021-03-09	Europe	Italy	Azienda Ospedaliera Terni	Istituto Zooprofilattico Sperimentale dell’Abruzzo e Molise “G. Caporale”	Palumbo M et al
EPI_ISL_1336847	Italy/UMB-IZSGC-164630.1.54/2021	2021-03-08	Europe	Italy	Azienda Ospedaliera Terni	Istituto Zooprofilattico Sperimentale dell’Abruzzo e Molise “G. Caporale”	Palumbo M et al
EPI_ISL_1336848	Italy/UMB-IZSGC-164630.1.55/2021	2021-03-09	Europe	Italy	Azienda Ospedaliera Terni	Istituto Zooprofilattico Sperimentale dell’Abruzzo e Molise “G. Caporale”	Palumbo M et al
EPI_ISL_1336849	Italy/UMB-IZSGC-164630.1.56/2021	2021-03-09	Europe	Italy	Azienda Ospedaliera Terni	Istituto Zooprofilattico Sperimentale dell’Abruzzo e Molise “G. Caporale”	Palumbo M et al
EPI_ISL_1336850	Italy/UMB-IZSGC-164630.1.57/2021	2021-03-08	Europe	Italy	Azienda Ospedaliera Terni	Istituto Zooprofilattico Sperimentale dell’Abruzzo e Molise “G. Caporale”	Palumbo M et al
EPI_ISL_1336851	Italy/UMB-IZSGC-164630.1.58/2021	2021-03-08	Europe	Italy	Azienda Ospedaliera Terni	Istituto Zooprofilattico Sperimentale dell’Abruzzo e Molise “G. Caporale”	Palumbo M et al
EPI_ISL_1336852	Italy/UMB-IZSGC-164630.1.59/2021	2021-03-08	Europe	Italy	Azienda Ospedaliera Terni	Istituto Zooprofilattico Sperimentale dell’Abruzzo e Molise “G. Caporale”	Palumbo M et al
EPI_ISL_1336853	Italy/UMB-IZSGC-164630.1.6/2021	2021-03-12	Europe	Italy	Istituto Zooprofilattico Sperimentale Umbria e Marche "Togo Rosati"	Istituto Zooprofilattico Sperimentale dell’Abruzzo e Molise “G. Caporale”	Biagetti M et al
EPI_ISL_1336854	Italy/UMB-IZSGC-164630.1.60/2021	2021-03-11	Europe	Italy	Azienda Ospedaliera Terni	Istituto Zooprofilattico Sperimentale dell’Abruzzo e Molise “G. Caporale”	Palumbo M et al
EPI_ISL_1336855	Italy/UMB-IZSGC-164630.1.61/2021	2021-03-09	Europe	Italy	Azienda Ospedaliera Terni	Istituto Zooprofilattico Sperimentale dell’Abruzzo e Molise “G. Caporale”	Palumbo M et al
EPI_ISL_1336856	Italy/UMB-IZSGC-164630.1.62/2021	2021-03-09	Europe	Italy	Azienda Ospedaliera Terni	Istituto Zooprofilattico Sperimentale dell’Abruzzo e Molise “G. Caporale”	Palumbo M et al
EPI_ISL_1336857	Italy/UMB-IZSGC-164630.1.63/2021	2021-03-09	Europe	Italy	Azienda Ospedaliera Terni	Istituto Zooprofilattico Sperimentale dell’Abruzzo e Molise “G. Caporale”	Palumbo M et al
EPI_ISL_1336858	Italy/UMB-IZSGC-164630.1.64/2021	2021-03-09	Europe	Italy	Azienda Ospedaliera Terni	Istituto Zooprofilattico Sperimentale dell’Abruzzo e Molise “G. Caporale”	Palumbo M et al
EPI_ISL_1336859	Italy/UMB-IZSGC-164630.1.65/2021	2021-03-09	Europe	Italy	Azienda Ospedaliera Terni	Istituto Zooprofilattico Sperimentale dell’Abruzzo e Molise “G. Caporale”	Palumbo M et al
EPI_ISL_1336860	Italy/UMB-IZSGC-164630.1.67/2021	2021-03-12	Europe	Italy	Azienda USL Umbria 2	Istituto Zooprofilattico Sperimentale dell’Abruzzo e Molise “G. Caporale”	Proietti A et al
EPI_ISL_1336861	Italy/UMB-IZSGC-164630.1.68/2021	2021-03-12	Europe	Italy	Azienda USL Umbria 3	Istituto Zooprofilattico Sperimentale dell’Abruzzo e Molise “G. Caporale”	Proietti A et al
EPI_ISL_1336862	Italy/UMB-IZSGC-164630.1.7/2021	2021-03-13	Europe	Italy	Azienda Ospedaliera Terni	Istituto Zooprofilattico Sperimentale dell’Abruzzo e Molise “G. Caporale”	Palumbo M et al
EPI_ISL_1336863	Italy/UMB-IZSGC-164630.1.70/2021	2021-03-07	Europe	Italy	Laboratorio Analisi Osp. Città di Castello - Azienda USL Umbria1	Istituto Zooprofilattico Sperimentale dell’Abruzzo e Molise “G. Caporale”	Malagigi V et al
EPI_ISL_1336864	Italy/UMB-IZSGC-164630.1.71/2021	2021-03-09	Europe	Italy	Laboratorio Analisi Osp. Città di Castello - Azienda USL Umbria2	Istituto Zooprofilattico Sperimentale dell’Abruzzo e Molise “G. Caporale”	Malagigi V et al
EPI_ISL_1336865	Italy/UMB-IZSGC-164630.1.72/2021	2021-03-09	Europe	Italy	Laboratorio Analisi Osp. Città di Castello - Azienda USL Umbria3	Istituto Zooprofilattico Sperimentale dell’Abruzzo e Molise “G. Caporale”	Malagigi V et al
EPI_ISL_1336866	Italy/UMB-IZSGC-164630.1.73/2021	2021-03-11	Europe	Italy	Laboratorio Analisi Osp. Città di Castello - Azienda USL Umbria4	Istituto Zooprofilattico Sperimentale dell’Abruzzo e Molise “G. Caporale”	Malagigi V et al
EPI_ISL_1336867	Italy/UMB-IZSGC-164630.1.74/2021	2021-03-08	Europe	Italy	Laboratorio Analisi Osp. Città di Castello - Azienda USL Umbria5	Istituto Zooprofilattico Sperimentale dell’Abruzzo e Molise “G. Caporale”	Malagigi V et al
EPI_ISL_1336868	Italy/UMB-IZSGC-164630.1.75/2021	2021-03-08	Europe	Italy	Laboratorio Analisi Osp. Città di Castello - Azienda USL Umbria6	Istituto Zooprofilattico Sperimentale dell’Abruzzo e Molise “G. Caporale”	Malagigi V et al
EPI_ISL_1336870	Italy/UMB-IZSGC-164630.1.77/2021	2021-03-13	Europe	Italy	Laboratorio Analisi Osp. Città di Castello - Azienda USL Umbria8	Istituto Zooprofilattico Sperimentale dell’Abruzzo e Molise “G. Caporale”	Malagigi V et al
EPI_ISL_1336871	Italy/UMB-IZSGC-164630.1.78/2021	2021-03-11	Europe	Italy	Università degli Studi di Perugia	Istituto Zooprofilattico Sperimentale dell’Abruzzo e Molise “G. Caporale”	Mencacci A et al
EPI_ISL_1336872	Italy/UMB-IZSGC-164630.1.79/2021	2021-03-11	Europe	Italy	Università degli Studi di Perugia	Istituto Zooprofilattico Sperimentale dell’Abruzzo e Molise “G. Caporale”	Mencacci A et al
EPI_ISL_1336873	Italy/UMB-IZSGC-164630.1.8/2021	2021-03-11	Europe	Italy	Istituto Zooprofilattico Sperimentale Umbria e Marche "Togo Rosati"	Istituto Zooprofilattico Sperimentale dell’Abruzzo e Molise “G. Caporale”	Biagetti M et al
EPI_ISL_1336874	Italy/UMB-IZSGC-164630.1.80/2021	2021-03-16	Europe	Italy	Università degli Studi di Perugia	Istituto Zooprofilattico Sperimentale dell’Abruzzo e Molise “G. Caporale”	Mencacci A et al
EPI_ISL_1336875	Italy/UMB-IZSGC-164630.1.81/2021	2021-03-16	Europe	Italy	Università degli Studi di Perugia	Istituto Zooprofilattico Sperimentale dell’Abruzzo e Molise “G. Caporale”	Mencacci A et al
EPI_ISL_1336876	Italy/UMB-IZSGC-164630.1.82/2021	2021-03-16	Europe	Italy	Università degli Studi di Perugia	Istituto Zooprofilattico Sperimentale dell’Abruzzo e Molise “G. Caporale”	Mencacci A et al
EPI_ISL_1336877	Italy/UMB-IZSGC-164630.1.83/2021	2021-03-15	Europe	Italy	Università degli Studi di Perugia	Istituto Zooprofilattico Sperimentale dell’Abruzzo e Molise “G. Caporale”	Mencacci A et al
EPI_ISL_1336878	Italy/UMB-IZSGC-164630.1.84/2021	2021-03-15	Europe	Italy	Università degli Studi di Perugia	Istituto Zooprofilattico Sperimentale dell’Abruzzo e Molise “G. Caporale”	Mencacci A et al
EPI_ISL_1336879	Italy/UMB-IZSGC-164630.1.85/2021	2021-03-15	Europe	Italy	Università degli Studi di Perugia	Istituto Zooprofilattico Sperimentale dell’Abruzzo e Molise “G. Caporale”	Mencacci A et al
EPI_ISL_1336880	Italy/UMB-IZSGC-164630.1.9/2021	2021-03-08	Europe	Italy	Istituto Zooprofilattico Sperimentale Umbria e Marche "Togo Rosati"	Istituto Zooprofilattico Sperimentale dell’Abruzzo e Molise “G. Caporale”	Biagetti M et al
EPI_ISL_1336800	Italy/UMB-IZSGC-164630/2021	2021-03-12	Europe	Italy	Azienda Ospedaliera Terni	Istituto Zooprofilattico Sperimentale dell’Abruzzo e Molise “G. Caporale”	Palumbo M et al
EPI_ISL_2047860	Italy/UMB-IZSGC-172028.1.11/2021	2021-03-18	Europe	Italy	Azienda USL Umbria 2	Istituto Zooprofilattico Sperimentale dell’Abruzzo e Molise “G. Caporale”	Proietti A et al
EPI_ISL_2047861	Italy/UMB-IZSGC-172028.1.2/2021	2021-03-18	Europe	Italy	Università degli Studi di Perugia	Istituto Zooprofilattico Sperimentale dell’Abruzzo e Molise “G. Caporale”	Mencacci A et al
EPI_ISL_2047862	Italy/UMB-IZSGC-172028.1.8/2021	2021-03-18	Europe	Italy	Laboratorio Analisi Osp. Città di Castello - Azienda USL Umbria1	Istituto Zooprofilattico Sperimentale dell’Abruzzo e Molise “G. Caporale”	Malagigi V et al
EPI_ISL_2047863	Italy/UMB-IZSGC-172028.1.9/2021	2021-03-18	Europe	Italy	Laboratorio Analisi Osp. Città di Castello - Azienda USL Umbria1	Istituto Zooprofilattico Sperimentale dell’Abruzzo e Molise “G. Caporale”	Malagigi V et al
EPI_ISL_1394758	Italy/UMB-IZSGC-172028/2021	2021-03-18	Europe	Italy	Università degli Studi di Perugia	Istituto Zooprofilattico Sperimentale dell’Abruzzo e Molise “G. Caporale”	Mencacci A et al
EPI_ISL_1394738	Italy/UMB-IZSGC-172028_1_10/2021	2021-03-18	Europe	Italy	Laboratorio Analisi Osp. Città di Castello - Azienda USL Umbria1	Istituto Zooprofilattico Sperimentale dell’Abruzzo e Molise “G. Caporale”	Malagigi V et al
EPI_ISL_1394739	Italy/UMB-IZSGC-172028_1_12/2021	2021-03-18	Europe	Italy	Azienda USL Umbria 2	Istituto Zooprofilattico Sperimentale dell’Abruzzo e Molise “G. Caporale”	Proietti A et al
EPI_ISL_1394740	Italy/UMB-IZSGC-172028_1_13/2021	2021-03-18	Europe	Italy	Azienda USL Umbria 2	Istituto Zooprofilattico Sperimentale dell’Abruzzo e Molise “G. Caporale”	Proietti A et al
EPI_ISL_1394741	Italy/UMB-IZSGC-172028_1_14/2021	2021-03-18	Europe	Italy	Azienda USL Umbria 2	Istituto Zooprofilattico Sperimentale dell’Abruzzo e Molise “G. Caporale”	Proietti A et al
EPI_ISL_1394742	Italy/UMB-IZSGC-172028_1_15/2021	2021-03-18	Europe	Italy	Azienda USL Umbria 2	Istituto Zooprofilattico Sperimentale dell’Abruzzo e Molise “G. Caporale”	Proietti A et al
EPI_ISL_1394744	Italy/UMB-IZSGC-172028_1_17/2021	2021-03-18	Europe	Italy	Azienda Ospedaliera Terni	Istituto Zooprofilattico Sperimentale dell’Abruzzo e Molise “G. Caporale”	Palumbo M et al
EPI_ISL_1394745	Italy/UMB-IZSGC-172028_1_18/2021	2021-03-18	Europe	Italy	Azienda Ospedaliera Terni	Istituto Zooprofilattico Sperimentale dell’Abruzzo e Molise “G. Caporale”	Palumbo M et al
EPI_ISL_1394746	Italy/UMB-IZSGC-172028_1_19/2021	2021-03-18	Europe	Italy	Azienda Ospedaliera Terni	Istituto Zooprofilattico Sperimentale dell’Abruzzo e Molise “G. Caporale”	Palumbo M et al
EPI_ISL_1394747	Italy/UMB-IZSGC-172028_1_20/2021	2021-03-18	Europe	Italy	Azienda Ospedaliera Terni	Istituto Zooprofilattico Sperimentale dell’Abruzzo e Molise “G. Caporale”	Palumbo M et al
EPI_ISL_1394748	Italy/UMB-IZSGC-172028_1_21/2021	2021-03-18	Europe	Italy	Azienda Ospedaliera Terni	Istituto Zooprofilattico Sperimentale dell’Abruzzo e Molise “G. Caporale”	Palumbo M et al
EPI_ISL_1394749	Italy/UMB-IZSGC-172028_1_22/2021	2021-03-18	Europe	Italy	Istituto Zooprofilattico Sperimentale Umbria e Marche "Togo Rosati"	Istituto Zooprofilattico Sperimentale dell’Abruzzo e Molise “G. Caporale”	Biagetti M et al
EPI_ISL_1394750	Italy/UMB-IZSGC-172028_1_23/2021	2021-03-18	Europe	Italy	Istituto Zooprofilattico Sperimentale Umbria e Marche "Togo Rosati"	Istituto Zooprofilattico Sperimentale dell’Abruzzo e Molise “G. Caporale”	Biagetti M et al
EPI_ISL_1394752	Italy/UMB-IZSGC-172028_1_26/2021	2021-03-18	Europe	Italy	Istituto Zooprofilattico Sperimentale Umbria e Marche "Togo Rosati"	Istituto Zooprofilattico Sperimentale dell’Abruzzo e Molise “G. Caporale”	Biagetti M et al
EPI_ISL_1394754	Italy/UMB-IZSGC-172028_1_4/2021	2021-03-18	Europe	Italy	Università degli Studi di Perugia	Istituto Zooprofilattico Sperimentale dell’Abruzzo e Molise “G. Caporale”	Mencacci A et al
EPI_ISL_1394756	Italy/UMB-IZSGC-172028_1_6/2021	2021-03-18	Europe	Italy	Laboratorio Analisi Osp. Città di Castello - Azienda USL Umbria1	Istituto Zooprofilattico Sperimentale dell’Abruzzo e Molise “G. Caporale”	Malagigi V et al
EPI_ISL_1394757	Italy/UMB-IZSGC-172028_1_7/2021	2021-03-18	Europe	Italy	Laboratorio Analisi Osp. Città di Castello - Azienda USL Umbria1	Istituto Zooprofilattico Sperimentale dell’Abruzzo e Molise “G. Caporale”	Malagigi V et al
EPI_ISL_1520098	Italy/UMB-IZSGC-179786-1-53/2021	2021-03-23	Europe	Italy	Università degli Studi di Perugia	Istituto Zooprofilattico Sperimentale dell’Abruzzo e Molise “G. Caporale”	Mencacci A et al
EPI_ISL_1524709	Italy/UMB-IZSGC-179786-1-6/2021	2021-03-15	Europe	Italy	Azienda Ospedaliera Terni	Istituto Zooprofilattico Sperimentale dell’Abruzzo e Molise “G. Caporale”	Palumbo M et al
EPI_ISL_1524710	Italy/UMB-IZSGC-179786-1-7/2021	2021-03-15	Europe	Italy	Azienda Ospedaliera Terni	Istituto Zooprofilattico Sperimentale dell’Abruzzo e Molise “G. Caporale”	Palumbo M et al
EPI_ISL_1499474	Italy/UMB-IZSGC-179786.1.10/2021	2021-03-15	Europe	Italy	Azienda Ospedaliera Terni	Istituto Zooprofilattico Sperimentale dell’Abruzzo e Molise “G. Caporale”	Palumbo M et al
EPI_ISL_1499475	Italy/UMB-IZSGC-179786.1.11/2021	2021-03-16	Europe	Italy	Azienda Ospedaliera Terni	Istituto Zooprofilattico Sperimentale dell’Abruzzo e Molise “G. Caporale”	Palumbo M et al
EPI_ISL_1499476	Italy/UMB-IZSGC-179786.1.12/2021	2021-03-16	Europe	Italy	Azienda Ospedaliera Terni	Istituto Zooprofilattico Sperimentale dell’Abruzzo e Molise “G. Caporale”	Palumbo M et al
EPI_ISL_1499477	Italy/UMB-IZSGC-179786.1.13/2021	2021-03-15	Europe	Italy	Azienda Ospedaliera Terni	Istituto Zooprofilattico Sperimentale dell’Abruzzo e Molise “G. Caporale”	Palumbo M et al
EPI_ISL_1499478	Italy/UMB-IZSGC-179786.1.14/2021	2021-03-16	Europe	Italy	Azienda Ospedaliera Terni	Istituto Zooprofilattico Sperimentale dell’Abruzzo e Molise “G. Caporale”	Palumbo M et al
EPI_ISL_1499479	Italy/UMB-IZSGC-179786.1.15/2021	2021-03-16	Europe	Italy	Azienda Ospedaliera Terni	Istituto Zooprofilattico Sperimentale dell’Abruzzo e Molise “G. Caporale”	Palumbo M et al
EPI_ISL_1499480	Italy/UMB-IZSGC-179786.1.16/2021	2021-03-16	Europe	Italy	Azienda Ospedaliera Terni	Istituto Zooprofilattico Sperimentale dell’Abruzzo e Molise “G. Caporale”	Palumbo M et al
EPI_ISL_1499481	Italy/UMB-IZSGC-179786.1.17/2021	2021-03-16	Europe	Italy	Azienda Ospedaliera Terni	Istituto Zooprofilattico Sperimentale dell’Abruzzo e Molise “G. Caporale”	Palumbo M et al
EPI_ISL_1499483	Italy/UMB-IZSGC-179786.1.19/2021	2021-03-17	Europe	Italy	Azienda Ospedaliera Terni	Istituto Zooprofilattico Sperimentale dell’Abruzzo e Molise “G. Caporale”	Palumbo M et al
EPI_ISL_1499484	Italy/UMB-IZSGC-179786.1.2/2021	2021-03-15	Europe	Italy	Azienda Ospedaliera Terni	Istituto Zooprofilattico Sperimentale dell’Abruzzo e Molise “G. Caporale”	Palumbo M et al
EPI_ISL_1499485	Italy/UMB-IZSGC-179786.1.20/2021	2021-03-17	Europe	Italy	Azienda Ospedaliera Terni	Istituto Zooprofilattico Sperimentale dell’Abruzzo e Molise “G. Caporale”	Palumbo M et al
EPI_ISL_1499486	Italy/UMB-IZSGC-179786.1.21/2021	2021-03-17	Europe	Italy	Azienda Ospedaliera Terni	Istituto Zooprofilattico Sperimentale dell’Abruzzo e Molise “G. Caporale”	Palumbo M et al
EPI_ISL_1499487	Italy/UMB-IZSGC-179786.1.22/2021	2021-03-17	Europe	Italy	Azienda Ospedaliera Terni	Istituto Zooprofilattico Sperimentale dell’Abruzzo e Molise “G. Caporale”	Palumbo M et al
EPI_ISL_1499488	Italy/UMB-IZSGC-179786.1.23/2021	2021-03-17	Europe	Italy	Azienda Ospedaliera Terni	Istituto Zooprofilattico Sperimentale dell’Abruzzo e Molise “G. Caporale”	Palumbo M et al
EPI_ISL_1499489	Italy/UMB-IZSGC-179786.1.24/2021	2021-03-17	Europe	Italy	Azienda Ospedaliera Terni	Istituto Zooprofilattico Sperimentale dell’Abruzzo e Molise “G. Caporale”	Palumbo M et al
EPI_ISL_1499490	Italy/UMB-IZSGC-179786.1.25/2021	2021-03-17	Europe	Italy	Azienda Ospedaliera Terni	Istituto Zooprofilattico Sperimentale dell’Abruzzo e Molise “G. Caporale”	Palumbo M et al
EPI_ISL_1499491	Italy/UMB-IZSGC-179786.1.26/2021	2021-03-17	Europe	Italy	Azienda Ospedaliera Terni	Istituto Zooprofilattico Sperimentale dell’Abruzzo e Molise “G. Caporale”	Palumbo M et al
EPI_ISL_1499492	Italy/UMB-IZSGC-179786.1.27/2021	2021-03-17	Europe	Italy	Azienda Ospedaliera Terni	Istituto Zooprofilattico Sperimentale dell’Abruzzo e Molise “G. Caporale”	Palumbo M et al
EPI_ISL_1499493	Italy/UMB-IZSGC-179786.1.28/2021	2021-03-17	Europe	Italy	Azienda Ospedaliera Terni	Istituto Zooprofilattico Sperimentale dell’Abruzzo e Molise “G. Caporale”	Palumbo M et al
EPI_ISL_1499494	Italy/UMB-IZSGC-179786.1.29/2021	2021-03-19	Europe	Italy	Azienda Ospedaliera Terni	Istituto Zooprofilattico Sperimentale dell’Abruzzo e Molise “G. Caporale”	Palumbo M et al
EPI_ISL_1499495	Italy/UMB-IZSGC-179786.1.3/2021	2021-03-15	Europe	Italy	Azienda Ospedaliera Terni	Istituto Zooprofilattico Sperimentale dell’Abruzzo e Molise “G. Caporale”	Palumbo M et al
EPI_ISL_1499496	Italy/UMB-IZSGC-179786.1.30/2021	2021-03-19	Europe	Italy	Azienda Ospedaliera Terni	Istituto Zooprofilattico Sperimentale dell’Abruzzo e Molise “G. Caporale”	Palumbo M et al
EPI_ISL_1499497	Italy/UMB-IZSGC-179786.1.31/2021	2021-03-19	Europe	Italy	Azienda Ospedaliera Terni	Istituto Zooprofilattico Sperimentale dell’Abruzzo e Molise “G. Caporale”	Palumbo M et al
EPI_ISL_1499498	Italy/UMB-IZSGC-179786.1.32/2021	2021-03-20	Europe	Italy	Azienda Ospedaliera Terni	Istituto Zooprofilattico Sperimentale dell’Abruzzo e Molise “G. Caporale”	Palumbo M et al
EPI_ISL_1499621	Italy/UMB-IZSGC-179786.1.33/2021	2021-03-20	Europe	Italy	Azienda Ospedaliera Terni	Istituto Zooprofilattico Sperimentale dell’Abruzzo e Molise “G. Caporale”	Palumbo M et al
EPI_ISL_1499622	Italy/UMB-IZSGC-179786.1.34/2021	2021-03-20	Europe	Italy	Azienda Ospedaliera Terni	Istituto Zooprofilattico Sperimentale dell’Abruzzo e Molise “G. Caporale”	Palumbo M et al
EPI_ISL_1499623	Italy/UMB-IZSGC-179786.1.35/2021	2021-03-20	Europe	Italy	Azienda Ospedaliera Terni	Istituto Zooprofilattico Sperimentale dell’Abruzzo e Molise “G. Caporale”	Palumbo M et al
EPI_ISL_1499625	Italy/UMB-IZSGC-179786.1.37/2021	2021-03-17	Europe	Italy	Azienda Ospedaliera Terni	Istituto Zooprofilattico Sperimentale dell’Abruzzo e Molise “G. Caporale”	Palumbo M et al
EPI_ISL_1499626	Italy/UMB-IZSGC-179786.1.38/2021	2021-03-17	Europe	Italy	Azienda Ospedaliera Terni	Istituto Zooprofilattico Sperimentale dell’Abruzzo e Molise “G. Caporale”	Palumbo M et al
EPI_ISL_1499627	Italy/UMB-IZSGC-179786.1.39/2021	2021-03-18	Europe	Italy	Azienda Ospedaliera Terni	Istituto Zooprofilattico Sperimentale dell’Abruzzo e Molise “G. Caporale”	Palumbo M et al
EPI_ISL_1499499	Italy/UMB-IZSGC-179786.1.4/2021	2021-03-15	Europe	Italy	Azienda Ospedaliera Terni	Istituto Zooprofilattico Sperimentale dell’Abruzzo e Molise “G. Caporale”	Palumbo M et al
EPI_ISL_1499628	Italy/UMB-IZSGC-179786.1.40/2021	2021-03-23	Europe	Italy	Università degli Studi di Perugia	Istituto Zooprofilattico Sperimentale dell’Abruzzo e Molise “G. Caporale”	Mencacci A et al
EPI_ISL_1499629	Italy/UMB-IZSGC-179786.1.41/2021	2021-03-23	Europe	Italy	Università degli Studi di Perugia	Istituto Zooprofilattico Sperimentale dell’Abruzzo e Molise “G. Caporale”	Mencacci A et al
EPI_ISL_1499630	Italy/UMB-IZSGC-179786.1.42/2021	2021-03-23	Europe	Italy	Università degli Studi di Perugia	Istituto Zooprofilattico Sperimentale dell’Abruzzo e Molise “G. Caporale”	Mencacci A et al
EPI_ISL_1499631	Italy/UMB-IZSGC-179786.1.43/2021	2021-03-23	Europe	Italy	Università degli Studi di Perugia	Istituto Zooprofilattico Sperimentale dell’Abruzzo e Molise “G. Caporale”	Mencacci A et al
EPI_ISL_1499632	Italy/UMB-IZSGC-179786.1.44/2021	2021-03-23	Europe	Italy	Università degli Studi di Perugia	Istituto Zooprofilattico Sperimentale dell’Abruzzo e Molise “G. Caporale”	Mencacci A et al
EPI_ISL_1499633	Italy/UMB-IZSGC-179786.1.45/2021	2021-03-23	Europe	Italy	Università degli Studi di Perugia	Istituto Zooprofilattico Sperimentale dell’Abruzzo e Molise “G. Caporale”	Mencacci A et al
EPI_ISL_1499634	Italy/UMB-IZSGC-179786.1.46/2021	2021-03-23	Europe	Italy	Università degli Studi di Perugia	Istituto Zooprofilattico Sperimentale dell’Abruzzo e Molise “G. Caporale”	Mencacci A et al
EPI_ISL_1499635	Italy/UMB-IZSGC-179786.1.47/2021	2021-03-23	Europe	Italy	Università degli Studi di Perugia	Istituto Zooprofilattico Sperimentale dell’Abruzzo e Molise “G. Caporale”	Mencacci A et al
EPI_ISL_1499636	Italy/UMB-IZSGC-179786.1.48/2021	2021-03-24	Europe	Italy	Università degli Studi di Perugia	Istituto Zooprofilattico Sperimentale dell’Abruzzo e Molise “G. Caporale”	Mencacci A et al
EPI_ISL_1499637	Italy/UMB-IZSGC-179786.1.49/2021	2021-03-23	Europe	Italy	Università degli Studi di Perugia	Istituto Zooprofilattico Sperimentale dell’Abruzzo e Molise “G. Caporale”	Mencacci A et al
EPI_ISL_1499500	Italy/UMB-IZSGC-179786.1.5/2021	2021-03-15	Europe	Italy	Azienda Ospedaliera Terni	Istituto Zooprofilattico Sperimentale dell’Abruzzo e Molise “G. Caporale”	Palumbo M et al
EPI_ISL_1499638	Italy/UMB-IZSGC-179786.1.50/2021	2021-03-23	Europe	Italy	Università degli Studi di Perugia	Istituto Zooprofilattico Sperimentale dell’Abruzzo e Molise “G. Caporale”	Mencacci A et al
EPI_ISL_1499639	Italy/UMB-IZSGC-179786.1.51/2021	2021-03-23	Europe	Italy	Università degli Studi di Perugia	Istituto Zooprofilattico Sperimentale dell’Abruzzo e Molise “G. Caporale”	Mencacci A et al
EPI_ISL_1499640	Italy/UMB-IZSGC-179786.1.52/2021	2021-03-23	Europe	Italy	Università degli Studi di Perugia	Istituto Zooprofilattico Sperimentale dell’Abruzzo e Molise “G. Caporale”	Mencacci A et al
EPI_ISL_1499641	Italy/UMB-IZSGC-179786.1.54/2021	2021-03-23	Europe	Italy	Università degli Studi di Perugia	Istituto Zooprofilattico Sperimentale dell’Abruzzo e Molise “G. Caporale”	Mencacci A et al
EPI_ISL_1499642	Italy/UMB-IZSGC-179786.1.55/2021	2021-03-23	Europe	Italy	Università degli Studi di Perugia	Istituto Zooprofilattico Sperimentale dell’Abruzzo e Molise “G. Caporale”	Mencacci A et al
EPI_ISL_1499643	Italy/UMB-IZSGC-179786.1.56/2021	2021-03-23	Europe	Italy	Università degli Studi di Perugia	Istituto Zooprofilattico Sperimentale dell’Abruzzo e Molise “G. Caporale”	Mencacci A et al
EPI_ISL_1499644	Italy/UMB-IZSGC-179786.1.57/2021	2021-03-23	Europe	Italy	Università degli Studi di Perugia	Istituto Zooprofilattico Sperimentale dell’Abruzzo e Molise “G. Caporale”	Mencacci A et al
EPI_ISL_1499645	Italy/UMB-IZSGC-179786.1.58/2021	2021-03-17	Europe	Italy	Laboratorio Analisi Osp. Città di Castello - Azienda USL Umbria1	Istituto Zooprofilattico Sperimentale dell’Abruzzo e Molise “G. Caporale”	Malagigi V et al
EPI_ISL_1499646	Italy/UMB-IZSGC-179786.1.59/2021	2021-03-19	Europe	Italy	Laboratorio Analisi Osp. Città di Castello - Azienda USL Umbria1	Istituto Zooprofilattico Sperimentale dell’Abruzzo e Molise “G. Caporale”	Malagigi V et al
EPI_ISL_1499648	Italy/UMB-IZSGC-179786.1.61/2021	2021-03-19	Europe	Italy	Laboratorio Analisi Osp. Città di Castello - Azienda USL Umbria1	Istituto Zooprofilattico Sperimentale dell’Abruzzo e Molise “G. Caporale”	Malagigi V et al
EPI_ISL_1499649	Italy/UMB-IZSGC-179786.1.62/2021	2021-03-19	Europe	Italy	Laboratorio Analisi Osp. Città di Castello - Azienda USL Umbria1	Istituto Zooprofilattico Sperimentale dell’Abruzzo e Molise “G. Caporale”	Malagigi V et al
EPI_ISL_1499650	Italy/UMB-IZSGC-179786.1.63/2021	2021-03-19	Europe	Italy	Laboratorio Analisi Osp. Città di Castello - Azienda USL Umbria1	Istituto Zooprofilattico Sperimentale dell’Abruzzo e Molise “G. Caporale”	Malagigi V et al
EPI_ISL_1499651	Italy/UMB-IZSGC-179786.1.64/2021	2021-03-18	Europe	Italy	Laboratorio Analisi Osp. Città di Castello - Azienda USL Umbria1	Istituto Zooprofilattico Sperimentale dell’Abruzzo e Molise “G. Caporale”	Malagigi V et al
EPI_ISL_1499501	Italy/UMB-IZSGC-179786.1.8/2021	2021-03-15	Europe	Italy	Azienda Ospedaliera Terni	Istituto Zooprofilattico Sperimentale dell’Abruzzo e Molise “G. Caporale”	Palumbo M et al
EPI_ISL_1499502	Italy/UMB-IZSGC-179786.1.9/2021	2021-03-16	Europe	Italy	Azienda Ospedaliera Terni	Istituto Zooprofilattico Sperimentale dell’Abruzzo e Molise “G. Caporale”	Palumbo M et al
EPI_ISL_1499503	Italy/UMB-IZSGC-179786/2021	2021-03-15	Europe	Italy	Azienda Ospedaliera Terni	Istituto Zooprofilattico Sperimentale dell’Abruzzo e Molise “G. Caporale”	Palumbo M et al
EPI_ISL_1669909	Italy/UMB-IZSGC-200527-1-10/2021	2021-03-25	Europe	Italy	Azienda Ospedaliera Terni	Istituto Zooprofilattico Sperimentale dell’Abruzzo e Molise “G. Caporale”	Palumbo M et al
EPI_ISL_1669910	Italy/UMB-IZSGC-200527-1-11/2021	2021-03-25	Europe	Italy	Azienda Ospedaliera Terni	Istituto Zooprofilattico Sperimentale dell’Abruzzo e Molise “G. Caporale”	Palumbo M et al
EPI_ISL_1669911	Italy/UMB-IZSGC-200527-1-12/2021	2021-03-25	Europe	Italy	Azienda Ospedaliera Terni	Istituto Zooprofilattico Sperimentale dell’Abruzzo e Molise “G. Caporale”	Palumbo M et al
EPI_ISL_1669912	Italy/UMB-IZSGC-200527-1-13/2021	2021-03-25	Europe	Italy	Azienda Ospedaliera Terni	Istituto Zooprofilattico Sperimentale dell’Abruzzo e Molise “G. Caporale”	Palumbo M et al
EPI_ISL_1669913	Italy/UMB-IZSGC-200527-1-14/2021	2021-03-25	Europe	Italy	Azienda Ospedaliera Terni	Istituto Zooprofilattico Sperimentale dell’Abruzzo e Molise “G. Caporale”	Palumbo M et al
EPI_ISL_1669914	Italy/UMB-IZSGC-200527-1-15/2021	2021-03-25	Europe	Italy	Azienda Ospedaliera Terni	Istituto Zooprofilattico Sperimentale dell’Abruzzo e Molise “G. Caporale”	Palumbo M et al
EPI_ISL_1669915	Italy/UMB-IZSGC-200527-1-16/2021	2021-03-25	Europe	Italy	Azienda Ospedaliera Terni	Istituto Zooprofilattico Sperimentale dell’Abruzzo e Molise “G. Caporale”	Palumbo M et al
EPI_ISL_1669918	Italy/UMB-IZSGC-200527-1-19/2021	2021-03-25	Europe	Italy	Azienda Ospedaliera Terni	Istituto Zooprofilattico Sperimentale dell’Abruzzo e Molise “G. Caporale”	Palumbo M et al
EPI_ISL_1669919	Italy/UMB-IZSGC-200527-1-2/2021	2021-03-23	Europe	Italy	Azienda Ospedaliera Terni	Istituto Zooprofilattico Sperimentale dell’Abruzzo e Molise “G. Caporale”	Palumbo M et al
EPI_ISL_1669920	Italy/UMB-IZSGC-200527-1-20/2021	2021-03-25	Europe	Italy	Azienda Ospedaliera Terni	Istituto Zooprofilattico Sperimentale dell’Abruzzo e Molise “G. Caporale”	Palumbo M et al
EPI_ISL_1669921	Italy/UMB-IZSGC-200527-1-21/2021	2021-03-29	Europe	Italy	Istituto Zooprofilattico Sperimentale Umbria e Marche "Togo Rosati"	Istituto Zooprofilattico Sperimentale dell’Abruzzo e Molise “G. Caporale”	Biagetti M et al
EPI_ISL_1669922	Italy/UMB-IZSGC-200527-1-22/2021	2021-03-29	Europe	Italy	Istituto Zooprofilattico Sperimentale Umbria e Marche "Togo Rosati"	Istituto Zooprofilattico Sperimentale dell’Abruzzo e Molise “G. Caporale”	Biagetti M et al
EPI_ISL_1669923	Italy/UMB-IZSGC-200527-1-23/2021	2021-03-29	Europe	Italy	Istituto Zooprofilattico Sperimentale Umbria e Marche "Togo Rosati"	Istituto Zooprofilattico Sperimentale dell’Abruzzo e Molise “G. Caporale”	Biagetti M et al
EPI_ISL_1669924	Italy/UMB-IZSGC-200527-1-24/2021	2021-03-29	Europe	Italy	Istituto Zooprofilattico Sperimentale Umbria e Marche "Togo Rosati"	Istituto Zooprofilattico Sperimentale dell’Abruzzo e Molise “G. Caporale”	Biagetti M et al
EPI_ISL_1669925	Italy/UMB-IZSGC-200527-1-25/2021	2021-03-29	Europe	Italy	Istituto Zooprofilattico Sperimentale Umbria e Marche "Togo Rosati"	Istituto Zooprofilattico Sperimentale dell’Abruzzo e Molise “G. Caporale”	Biagetti M et al
EPI_ISL_1669926	Italy/UMB-IZSGC-200527-1-27/2021	2021-03-27	Europe	Italy	Azienda USL Umbria 2	Istituto Zooprofilattico Sperimentale dell’Abruzzo e Molise “G. Caporale”	Proietti A et al
EPI_ISL_1669927	Italy/UMB-IZSGC-200527-1-28/2021	2021-03-27	Europe	Italy	Azienda USL Umbria 2	Istituto Zooprofilattico Sperimentale dell’Abruzzo e Molise “G. Caporale”	Proietti A et al
EPI_ISL_1669928	Italy/UMB-IZSGC-200527-1-29/2021	2021-03-27	Europe	Italy	Azienda USL Umbria 2	Istituto Zooprofilattico Sperimentale dell’Abruzzo e Molise “G. Caporale”	Proietti A et al
EPI_ISL_1669929	Italy/UMB-IZSGC-200527-1-3/2021	2021-03-23	Europe	Italy	Azienda Ospedaliera Terni	Istituto Zooprofilattico Sperimentale dell’Abruzzo e Molise “G. Caporale”	Palumbo M et al
EPI_ISL_1669933	Italy/UMB-IZSGC-200527-1-33/2021	2021-03-24	Europe	Italy	Università degli Studi di Perugia	Istituto Zooprofilattico Sperimentale dell’Abruzzo e Molise “G. Caporale”	Mencacci A et al
EPI_ISL_1669934	Italy/UMB-IZSGC-200527-1-34/2021	2021-03-24	Europe	Italy	Università degli Studi di Perugia	Istituto Zooprofilattico Sperimentale dell’Abruzzo e Molise “G. Caporale”	Mencacci A et al
EPI_ISL_1669936	Italy/UMB-IZSGC-200527-1-36/2021	2021-03-24	Europe	Italy	Università degli Studi di Perugia	Istituto Zooprofilattico Sperimentale dell’Abruzzo e Molise “G. Caporale”	Mencacci A et al
EPI_ISL_1669937	Italy/UMB-IZSGC-200527-1-37/2021	2021-03-24	Europe	Italy	Università degli Studi di Perugia	Istituto Zooprofilattico Sperimentale dell’Abruzzo e Molise “G. Caporale”	Mencacci A et al
EPI_ISL_1669939	Italy/UMB-IZSGC-200527-1-39/2021	2021-03-24	Europe	Italy	Università degli Studi di Perugia	Istituto Zooprofilattico Sperimentale dell’Abruzzo e Molise “G. Caporale”	Mencacci A et al
EPI_ISL_1669940	Italy/UMB-IZSGC-200527-1-4/2021	2021-03-23	Europe	Italy	Azienda Ospedaliera Terni	Istituto Zooprofilattico Sperimentale dell’Abruzzo e Molise “G. Caporale”	Palumbo M et al
EPI_ISL_1669941	Italy/UMB-IZSGC-200527-1-40/2021	2021-03-27	Europe	Italy	Università degli Studi di Perugia	Istituto Zooprofilattico Sperimentale dell’Abruzzo e Molise “G. Caporale”	Mencacci A et al
EPI_ISL_1669942	Italy/UMB-IZSGC-200527-1-41/2021	2021-03-30	Europe	Italy	Università degli Studi di Perugia	Istituto Zooprofilattico Sperimentale dell’Abruzzo e Molise “G. Caporale”	Mencacci A et al
EPI_ISL_1669943	Italy/UMB-IZSGC-200527-1-42/2021	2021-03-30	Europe	Italy	Università degli Studi di Perugia	Istituto Zooprofilattico Sperimentale dell’Abruzzo e Molise “G. Caporale”	Mencacci A et al
EPI_ISL_1669944	Italy/UMB-IZSGC-200527-1-43/2021	2021-03-30	Europe	Italy	Università degli Studi di Perugia	Istituto Zooprofilattico Sperimentale dell’Abruzzo e Molise “G. Caporale”	Mencacci A et al
EPI_ISL_1669945	Italy/UMB-IZSGC-200527-1-44/2021	2021-03-30	Europe	Italy	Università degli Studi di Perugia	Istituto Zooprofilattico Sperimentale dell’Abruzzo e Molise “G. Caporale”	Mencacci A et al
EPI_ISL_1669946	Italy/UMB-IZSGC-200527-1-45/2021	2021-03-30	Europe	Italy	Università degli Studi di Perugia	Istituto Zooprofilattico Sperimentale dell’Abruzzo e Molise “G. Caporale”	Mencacci A et al
EPI_ISL_1669947	Italy/UMB-IZSGC-200527-1-46/2021	2021-03-30	Europe	Italy	Università degli Studi di Perugia	Istituto Zooprofilattico Sperimentale dell’Abruzzo e Molise “G. Caporale”	Mencacci A et al
EPI_ISL_1669948	Italy/UMB-IZSGC-200527-1-5/2021	2021-03-23	Europe	Italy	Azienda Ospedaliera Terni	Istituto Zooprofilattico Sperimentale dell’Abruzzo e Molise “G. Caporale”	Palumbo M et al
EPI_ISL_1669949	Italy/UMB-IZSGC-200527-1-6/2021	2021-03-23	Europe	Italy	Azienda Ospedaliera Terni	Istituto Zooprofilattico Sperimentale dell’Abruzzo e Molise “G. Caporale”	Palumbo M et al
EPI_ISL_1669950	Italy/UMB-IZSGC-200527-1-7/2021	2021-03-23	Europe	Italy	Azienda Ospedaliera Terni	Istituto Zooprofilattico Sperimentale dell’Abruzzo e Molise “G. Caporale”	Palumbo M et al
EPI_ISL_1669951	Italy/UMB-IZSGC-200527-1-8/2021	2021-03-23	Europe	Italy	Azienda Ospedaliera Terni	Istituto Zooprofilattico Sperimentale dell’Abruzzo e Molise “G. Caporale”	Palumbo M et al
EPI_ISL_1669952	Italy/UMB-IZSGC-200527-1-9/2021	2021-03-24	Europe	Italy	Azienda Ospedaliera Terni	Istituto Zooprofilattico Sperimentale dell’Abruzzo e Molise “G. Caporale”	Palumbo M et al
EPI_ISL_2047865	Italy/UMB-IZSGC-200527.1.47/2021	2021-03-30	Europe	Italy	Università degli Studi di Perugia	Istituto Zooprofilattico Sperimentale dell’Abruzzo e Molise “G. Caporale”	Mencacci A et al
EPI_ISL_1669953	Italy/UMB-IZSGC-200527/2021	2021-03-22	Europe	Italy	Azienda Ospedaliera Terni	Istituto Zooprofilattico Sperimentale dell’Abruzzo e Molise “G. Caporale”	Palumbo M et al
EPI_ISL_1670629	Italy/UMB-IZSGC-204388-1-10/2021	2021-03-30	Europe	Italy	Azienda Ospedaliera Terni	Istituto Zooprofilattico Sperimentale dell’Abruzzo e Molise “G. Caporale”	Palumbo M et al
EPI_ISL_1670630	Italy/UMB-IZSGC-204388-1-11/2021	2021-03-30	Europe	Italy	Azienda Ospedaliera Terni	Istituto Zooprofilattico Sperimentale dell’Abruzzo e Molise “G. Caporale”	Palumbo M et al
EPI_ISL_1670631	Italy/UMB-IZSGC-204388-1-12/2021	2021-03-30	Europe	Italy	Azienda Ospedaliera Terni	Istituto Zooprofilattico Sperimentale dell’Abruzzo e Molise “G. Caporale”	Palumbo M et al
EPI_ISL_1670632	Italy/UMB-IZSGC-204388-1-13/2021	2021-03-30	Europe	Italy	Azienda Ospedaliera Terni	Istituto Zooprofilattico Sperimentale dell’Abruzzo e Molise “G. Caporale”	Palumbo M et al
EPI_ISL_1670633	Italy/UMB-IZSGC-204388-1-16/2021	2021-03-30	Europe	Italy	Azienda Ospedaliera Terni	Istituto Zooprofilattico Sperimentale dell’Abruzzo e Molise “G. Caporale”	Palumbo M et al
EPI_ISL_1670634	Italy/UMB-IZSGC-204388-1-17/2021	2021-03-30	Europe	Italy	Azienda Ospedaliera Terni	Istituto Zooprofilattico Sperimentale dell’Abruzzo e Molise “G. Caporale”	Palumbo M et al
EPI_ISL_1670635	Italy/UMB-IZSGC-204388-1-18/2021	2021-03-30	Europe	Italy	Azienda Ospedaliera Terni	Istituto Zooprofilattico Sperimentale dell’Abruzzo e Molise “G. Caporale”	Palumbo M et al
EPI_ISL_1670636	Italy/UMB-IZSGC-204388-1-19/2021	2021-03-30	Europe	Italy	Azienda Ospedaliera Terni	Istituto Zooprofilattico Sperimentale dell’Abruzzo e Molise “G. Caporale”	Palumbo M et al
EPI_ISL_1670596	Italy/UMB-IZSGC-204388-1-2/2021	2021-03-30	Europe	Italy	Azienda Ospedaliera Terni	Istituto Zooprofilattico Sperimentale dell’Abruzzo e Molise “G. Caporale”	Palumbo M et al
EPI_ISL_1670637	Italy/UMB-IZSGC-204388-1-20/2021	2021-03-30	Europe	Italy	Azienda Ospedaliera Terni	Istituto Zooprofilattico Sperimentale dell’Abruzzo e Molise “G. Caporale”	Palumbo M et al
EPI_ISL_1670638	Italy/UMB-IZSGC-204388-1-21/2021	2021-03-30	Europe	Italy	Azienda Ospedaliera Terni	Istituto Zooprofilattico Sperimentale dell’Abruzzo e Molise “G. Caporale”	Palumbo M et al
EPI_ISL_1670639	Italy/UMB-IZSGC-204388-1-22/2021	2021-04-02	Europe	Italy	Laboratorio Analisi Osp. Città di Castello - Azienda USL Umbria1	Istituto Zooprofilattico Sperimentale dell’Abruzzo e Molise “G. Caporale”	Malagigi V et al
EPI_ISL_1670640	Italy/UMB-IZSGC-204388-1-23/2021	2021-04-02	Europe	Italy	Laboratorio Analisi Osp. Città di Castello - Azienda USL Umbria1	Istituto Zooprofilattico Sperimentale dell’Abruzzo e Molise “G. Caporale”	Malagigi V et al
EPI_ISL_1670641	Italy/UMB-IZSGC-204388-1-24/2021	2021-04-02	Europe	Italy	Laboratorio Analisi Osp. Città di Castello - Azienda USL Umbria1	Istituto Zooprofilattico Sperimentale dell’Abruzzo e Molise “G. Caporale”	Malagigi V et al
EPI_ISL_1670642	Italy/UMB-IZSGC-204388-1-25/2021	2021-04-02	Europe	Italy	Laboratorio Analisi Osp. Città di Castello - Azienda USL Umbria1	Istituto Zooprofilattico Sperimentale dell’Abruzzo e Molise “G. Caporale”	Malagigi V et al
EPI_ISL_1670643	Italy/UMB-IZSGC-204388-1-26/2021	2021-04-02	Europe	Italy	Laboratorio Analisi Osp. Città di Castello - Azienda USL Umbria1	Istituto Zooprofilattico Sperimentale dell’Abruzzo e Molise “G. Caporale”	Malagigi V et al
EPI_ISL_1670644	Italy/UMB-IZSGC-204388-1-27/2021	2021-03-25	Europe	Italy	Laboratorio Analisi Osp. Città di Castello - Azienda USL Umbria1	Istituto Zooprofilattico Sperimentale dell’Abruzzo e Molise “G. Caporale”	Malagigi V et al
EPI_ISL_1670645	Italy/UMB-IZSGC-204388-1-28/2021	2021-04-02	Europe	Italy	Università degli Studi di Perugia	Istituto Zooprofilattico Sperimentale dell’Abruzzo e Molise “G. Caporale”	Mencacci A et al
EPI_ISL_1670646	Italy/UMB-IZSGC-204388-1-29/2021	2021-03-30	Europe	Italy	Università degli Studi di Perugia	Istituto Zooprofilattico Sperimentale dell’Abruzzo e Molise “G. Caporale”	Mencacci A et al
EPI_ISL_1670597	Italy/UMB-IZSGC-204388-1-3/2021	2021-03-30	Europe	Italy	Azienda Ospedaliera Terni	Istituto Zooprofilattico Sperimentale dell’Abruzzo e Molise “G. Caporale”	Palumbo M et al
EPI_ISL_1670647	Italy/UMB-IZSGC-204388-1-30/2021	2021-04-02	Europe	Italy	Università degli Studi di Perugia	Istituto Zooprofilattico Sperimentale dell’Abruzzo e Molise “G. Caporale”	Mencacci A et al
EPI_ISL_1670648	Italy/UMB-IZSGC-204388-1-31/2021	2021-04-02	Europe	Italy	Università degli Studi di Perugia	Istituto Zooprofilattico Sperimentale dell’Abruzzo e Molise “G. Caporale”	Mencacci A et al
EPI_ISL_1670649	Italy/UMB-IZSGC-204388-1-32/2021	2021-04-06	Europe	Italy	Università degli Studi di Perugia	Istituto Zooprofilattico Sperimentale dell’Abruzzo e Molise “G. Caporale”	Mencacci A et al
EPI_ISL_1670650	Italy/UMB-IZSGC-204388-1-33/2021	2021-04-06	Europe	Italy	Università degli Studi di Perugia	Istituto Zooprofilattico Sperimentale dell’Abruzzo e Molise “G. Caporale”	Mencacci A et al
EPI_ISL_1670651	Italy/UMB-IZSGC-204388-1-34/2021	2021-04-06	Europe	Italy	Università degli Studi di Perugia	Istituto Zooprofilattico Sperimentale dell’Abruzzo e Molise “G. Caporale”	Mencacci A et al
EPI_ISL_1670652	Italy/UMB-IZSGC-204388-1-35/2021	2021-04-06	Europe	Italy	Università degli Studi di Perugia	Istituto Zooprofilattico Sperimentale dell’Abruzzo e Molise “G. Caporale”	Mencacci A et al
EPI_ISL_1670653	Italy/UMB-IZSGC-204388-1-36/2021	2021-04-06	Europe	Italy	Università degli Studi di Perugia	Istituto Zooprofilattico Sperimentale dell’Abruzzo e Molise “G. Caporale”	Mencacci A et al
EPI_ISL_1670654	Italy/UMB-IZSGC-204388-1-37/2021	2021-04-06	Europe	Italy	Università degli Studi di Perugia	Istituto Zooprofilattico Sperimentale dell’Abruzzo e Molise “G. Caporale”	Mencacci A et al
EPI_ISL_1670655	Italy/UMB-IZSGC-204388-1-39/2021	2021-04-06	Europe	Italy	Università degli Studi di Perugia	Istituto Zooprofilattico Sperimentale dell’Abruzzo e Molise “G. Caporale”	Mencacci A et al
EPI_ISL_1670598	Italy/UMB-IZSGC-204388-1-4/2021	2021-03-30	Europe	Italy	Azienda Ospedaliera Terni	Istituto Zooprofilattico Sperimentale dell’Abruzzo e Molise “G. Caporale”	Palumbo M et al
EPI_ISL_1670656	Italy/UMB-IZSGC-204388-1-40/2021	2021-04-06	Europe	Italy	Università degli Studi di Perugia	Istituto Zooprofilattico Sperimentale dell’Abruzzo e Molise “G. Caporale”	Mencacci A et al
EPI_ISL_1670657	Italy/UMB-IZSGC-204388-1-41/2021	2021-04-06	Europe	Italy	Università degli Studi di Perugia	Istituto Zooprofilattico Sperimentale dell’Abruzzo e Molise “G. Caporale”	Mencacci A et al
EPI_ISL_1670658	Italy/UMB-IZSGC-204388-1-42/2021	2021-04-06	Europe	Italy	Università degli Studi di Perugia	Istituto Zooprofilattico Sperimentale dell’Abruzzo e Molise “G. Caporale”	Mencacci A et al
EPI_ISL_1670659	Italy/UMB-IZSGC-204388-1-43/2021	2021-04-06	Europe	Italy	Università degli Studi di Perugia	Istituto Zooprofilattico Sperimentale dell’Abruzzo e Molise “G. Caporale”	Mencacci A et al
EPI_ISL_1670660	Italy/UMB-IZSGC-204388-1-44/2021	2021-04-02	Europe	Italy	Istituto Zooprofilattico Sperimentale Umbria e Marche "Togo Rosati"	Istituto Zooprofilattico Sperimentale dell’Abruzzo e Molise “G. Caporale”	Biagetti M et al
EPI_ISL_1670661	Italy/UMB-IZSGC-204388-1-45/2021	2021-04-02	Europe	Italy	Istituto Zooprofilattico Sperimentale Umbria e Marche "Togo Rosati"	Istituto Zooprofilattico Sperimentale dell’Abruzzo e Molise “G. Caporale”	Biagetti M et al
EPI_ISL_1670662	Italy/UMB-IZSGC-204388-1-48/2021	2021-04-02	Europe	Italy	Istituto Zooprofilattico Sperimentale Umbria e Marche "Togo Rosati"	Istituto Zooprofilattico Sperimentale dell’Abruzzo e Molise “G. Caporale”	Biagetti M et al
EPI_ISL_1670663	Italy/UMB-IZSGC-204388-1-49/2021	2021-03-30	Europe	Italy	Azienda USL Umbria 2	Istituto Zooprofilattico Sperimentale dell’Abruzzo e Molise “G. Caporale”	Proietti A et al
EPI_ISL_1670599	Italy/UMB-IZSGC-204388-1-5/2021	2021-03-30	Europe	Italy	Azienda Ospedaliera Terni	Istituto Zooprofilattico Sperimentale dell’Abruzzo e Molise “G. Caporale”	Palumbo M et al
EPI_ISL_1670664	Italy/UMB-IZSGC-204388-1-50/2021	2021-03-30	Europe	Italy	Azienda USL Umbria 2	Istituto Zooprofilattico Sperimentale dell’Abruzzo e Molise “G. Caporale”	Proietti A et al
EPI_ISL_1670665	Italy/UMB-IZSGC-204388-1-52/2021	2021-03-30	Europe	Italy	Azienda USL Umbria 2	Istituto Zooprofilattico Sperimentale dell’Abruzzo e Molise “G. Caporale”	Proietti A et al
EPI_ISL_1670600	Italy/UMB-IZSGC-204388-1-6/2021	2021-03-30	Europe	Italy	Azienda Ospedaliera Terni	Istituto Zooprofilattico Sperimentale dell’Abruzzo e Molise “G. Caporale”	Palumbo M et al
EPI_ISL_1670601	Italy/UMB-IZSGC-204388-1-7/2021	2021-03-30	Europe	Italy	Azienda Ospedaliera Terni	Istituto Zooprofilattico Sperimentale dell’Abruzzo e Molise “G. Caporale”	Palumbo M et al
EPI_ISL_1670666	Italy/UMB-IZSGC-204388-1-9/2021	2021-03-30	Europe	Italy	Azienda USL Umbria 2	Istituto Zooprofilattico Sperimentale dell’Abruzzo e Molise “G. Caporale”	Proietti A et al
EPI_ISL_2047866	Italy/UMB-IZSGC-204388.1.38/2021	2021-04-06	Europe	Italy	Università degli Studi di Perugia	Istituto Zooprofilattico Sperimentale dell’Abruzzo e Molise “G. Caporale”	Mencacci A et al
EPI_ISL_2047867	Italy/UMB-IZSGC-204388.1.46/2021	2021-04-02	Europe	Italy	Istituto Zooprofilattico Sperimentale Umbria e Marche "Togo Rosati"	Istituto Zooprofilattico Sperimentale dell’Abruzzo e Molise “G. Caporale”	Biagetti M et al
EPI_ISL_2047868	Italy/UMB-IZSGC-204388.1.51/2021	2021-03-30	Europe	Italy	Azienda USL Umbria 2	Istituto Zooprofilattico Sperimentale dell’Abruzzo e Molise “G. Caporale”	Proietti A et al
EPI_ISL_1670595	Italy/UMB-IZSGC-204388/2021	2021-03-30	Europe	Italy	Azienda Ospedaliera Terni	Istituto Zooprofilattico Sperimentale dell’Abruzzo e Molise “G. Caporale”	Palumbo M et al
EPI_ISL_1919602	Italy/UMB-IZSGC-217348-1-10/2021	2021-04-13	Europe	Italy	Università degli Studi di Perugia	Istituto Zooprofilattico Sperimentale dell’Abruzzo e Molise “G. Caporale”	Mencacci A et al
EPI_ISL_1919603	Italy/UMB-IZSGC-217348-1-11/2021	2021-04-13	Europe	Italy	Università degli Studi di Perugia	Istituto Zooprofilattico Sperimentale dell’Abruzzo e Molise “G. Caporale”	Mencacci A et al
EPI_ISL_1919604	Italy/UMB-IZSGC-217348-1-12/2021	2021-04-13	Europe	Italy	Università degli Studi di Perugia	Istituto Zooprofilattico Sperimentale dell’Abruzzo e Molise “G. Caporale”	Mencacci A et al
EPI_ISL_1919605	Italy/UMB-IZSGC-217348-1-13/2021	2021-04-10	Europe	Italy	Laboratorio Analisi Osp. Città di Castello - Azienda USL Umbria1	Istituto Zooprofilattico Sperimentale dell’Abruzzo e Molise “G. Caporale”	Malagigi V et al
EPI_ISL_1919607	Italy/UMB-IZSGC-217348-1-15/2021	2021-04-13	Europe	Italy	Laboratorio Analisi Osp. Città di Castello - Azienda USL Umbria1	Istituto Zooprofilattico Sperimentale dell’Abruzzo e Molise “G. Caporale”	Malagigi V et al
EPI_ISL_1919611	Italy/UMB-IZSGC-217348-1-19/2021	2021-04-09	Europe	Italy	Laboratorio Analisi Osp. Città di Castello - Azienda USL Umbria1	Istituto Zooprofilattico Sperimentale dell’Abruzzo e Molise “G. Caporale”	Malagigi V et al
EPI_ISL_1919612	Italy/UMB-IZSGC-217348-1-2/2021	2021-04-08	Europe	Italy	Università degli Studi di Perugia	Istituto Zooprofilattico Sperimentale dell’Abruzzo e Molise “G. Caporale”	Mencacci A et al
EPI_ISL_1919613	Italy/UMB-IZSGC-217348-1-20/2021	2021-04-05	Europe	Italy	Azienda Ospedaliera Terni	Istituto Zooprofilattico Sperimentale dell’Abruzzo e Molise “G. Caporale”	Palumbo M et al
EPI_ISL_1919614	Italy/UMB-IZSGC-217348-1-21/2021	2021-04-05	Europe	Italy	Azienda Ospedaliera Terni	Istituto Zooprofilattico Sperimentale dell’Abruzzo e Molise “G. Caporale”	Palumbo M et al
EPI_ISL_1919615	Italy/UMB-IZSGC-217348-1-22/2021	2021-04-06	Europe	Italy	Azienda Ospedaliera Terni	Istituto Zooprofilattico Sperimentale dell’Abruzzo e Molise “G. Caporale”	Palumbo M et al
EPI_ISL_1919616	Italy/UMB-IZSGC-217348-1-23/2021	2021-04-07	Europe	Italy	Azienda Ospedaliera Terni	Istituto Zooprofilattico Sperimentale dell’Abruzzo e Molise “G. Caporale”	Palumbo M et al
EPI_ISL_1919617	Italy/UMB-IZSGC-217348-1-24/2021	2021-04-07	Europe	Italy	Azienda Ospedaliera Terni	Istituto Zooprofilattico Sperimentale dell’Abruzzo e Molise “G. Caporale”	Palumbo M et al
EPI_ISL_1919618	Italy/UMB-IZSGC-217348-1-25/2021	2021-04-07	Europe	Italy	Azienda Ospedaliera Terni	Istituto Zooprofilattico Sperimentale dell’Abruzzo e Molise “G. Caporale”	Palumbo M et al
EPI_ISL_1919619	Italy/UMB-IZSGC-217348-1-26/2021	2021-04-07	Europe	Italy	Azienda Ospedaliera Terni	Istituto Zooprofilattico Sperimentale dell’Abruzzo e Molise “G. Caporale”	Palumbo M et al
EPI_ISL_1919620	Italy/UMB-IZSGC-217348-1-27/2021	2021-04-07	Europe	Italy	Azienda Ospedaliera Terni	Istituto Zooprofilattico Sperimentale dell’Abruzzo e Molise “G. Caporale”	Palumbo M et al
EPI_ISL_1919621	Italy/UMB-IZSGC-217348-1-28/2021	2021-04-08	Europe	Italy	Azienda Ospedaliera Terni	Istituto Zooprofilattico Sperimentale dell’Abruzzo e Molise “G. Caporale”	Palumbo M et al
EPI_ISL_1919622	Italy/UMB-IZSGC-217348-1-29/2021	2021-04-08	Europe	Italy	Azienda Ospedaliera Terni	Istituto Zooprofilattico Sperimentale dell’Abruzzo e Molise “G. Caporale”	Palumbo M et al
EPI_ISL_1919623	Italy/UMB-IZSGC-217348-1-3/2021	2021-04-08	Europe	Italy	Università degli Studi di Perugia	Istituto Zooprofilattico Sperimentale dell’Abruzzo e Molise “G. Caporale”	Mencacci A et al
EPI_ISL_1919624	Italy/UMB-IZSGC-217348-1-30/2021	2021-04-08	Europe	Italy	Azienda Ospedaliera Terni	Istituto Zooprofilattico Sperimentale dell’Abruzzo e Molise “G. Caporale”	Palumbo M et al
EPI_ISL_1919625	Italy/UMB-IZSGC-217348-1-31/2021	2021-04-08	Europe	Italy	Azienda Ospedaliera Terni	Istituto Zooprofilattico Sperimentale dell’Abruzzo e Molise “G. Caporale”	Palumbo M et al
EPI_ISL_1919626	Italy/UMB-IZSGC-217348-1-32/2021	2021-04-08	Europe	Italy	Azienda Ospedaliera Terni	Istituto Zooprofilattico Sperimentale dell’Abruzzo e Molise “G. Caporale”	Palumbo M et al
EPI_ISL_1919627	Italy/UMB-IZSGC-217348-1-33/2021	2021-04-08	Europe	Italy	Azienda Ospedaliera Terni	Istituto Zooprofilattico Sperimentale dell’Abruzzo e Molise “G. Caporale”	Palumbo M et al
EPI_ISL_1919628	Italy/UMB-IZSGC-217348-1-34/2021	2021-04-08	Europe	Italy	Azienda Ospedaliera Terni	Istituto Zooprofilattico Sperimentale dell’Abruzzo e Molise “G. Caporale”	Palumbo M et al
EPI_ISL_1919629	Italy/UMB-IZSGC-217348-1-35/2021	2021-04-08	Europe	Italy	Azienda Ospedaliera Terni	Istituto Zooprofilattico Sperimentale dell’Abruzzo e Molise “G. Caporale”	Palumbo M et al
EPI_ISL_1919630	Italy/UMB-IZSGC-217348-1-37/2021	2021-04-09	Europe	Italy	Azienda Ospedaliera Terni	Istituto Zooprofilattico Sperimentale dell’Abruzzo e Molise “G. Caporale”	Palumbo M et al
EPI_ISL_1919631	Italy/UMB-IZSGC-217348-1-38/2021	2021-04-10	Europe	Italy	Azienda Ospedaliera Terni	Istituto Zooprofilattico Sperimentale dell’Abruzzo e Molise “G. Caporale”	Palumbo M et al
EPI_ISL_1919632	Italy/UMB-IZSGC-217348-1-39/2021	2021-04-05	Europe	Italy	Azienda Ospedaliera Terni	Istituto Zooprofilattico Sperimentale dell’Abruzzo e Molise “G. Caporale”	Palumbo M et al
EPI_ISL_1919633	Italy/UMB-IZSGC-217348-1-4/2021	2021-04-13	Europe	Italy	Università degli Studi di Perugia	Istituto Zooprofilattico Sperimentale dell’Abruzzo e Molise “G. Caporale”	Mencacci A et al
EPI_ISL_1919634	Italy/UMB-IZSGC-217348-1-40/2021	2021-04-13	Europe	Italy	Istituto Zooprofilattico Sperimentale Umbria e Marche "Togo Rosati"	Istituto Zooprofilattico Sperimentale dell’Abruzzo e Molise “G. Caporale”	Biagetti M et al
EPI_ISL_1919635	Italy/UMB-IZSGC-217348-1-41/2021	2021-04-13	Europe	Italy	Istituto Zooprofilattico Sperimentale Umbria e Marche "Togo Rosati"	Istituto Zooprofilattico Sperimentale dell’Abruzzo e Molise “G. Caporale”	Biagetti M et al
EPI_ISL_1919636	Italy/UMB-IZSGC-217348-1-42/2021	2021-04-13	Europe	Italy	Istituto Zooprofilattico Sperimentale Umbria e Marche "Togo Rosati"	Istituto Zooprofilattico Sperimentale dell’Abruzzo e Molise “G. Caporale”	Biagetti M et al
EPI_ISL_1919637	Italy/UMB-IZSGC-217348-1-43/2021	2021-04-13	Europe	Italy	Istituto Zooprofilattico Sperimentale Umbria e Marche "Togo Rosati"	Istituto Zooprofilattico Sperimentale dell’Abruzzo e Molise “G. Caporale”	Biagetti M et al
EPI_ISL_1919638	Italy/UMB-IZSGC-217348-1-44/2021	2021-04-13	Europe	Italy	Istituto Zooprofilattico Sperimentale Umbria e Marche "Togo Rosati"	Istituto Zooprofilattico Sperimentale dell’Abruzzo e Molise “G. Caporale”	Biagetti M et al
EPI_ISL_1919639	Italy/UMB-IZSGC-217348-1-5/2021	2021-04-09	Europe	Italy	Università degli Studi di Perugia	Istituto Zooprofilattico Sperimentale dell’Abruzzo e Molise “G. Caporale”	Mencacci A et al
EPI_ISL_1919641	Italy/UMB-IZSGC-217348-1-7/2021	2021-04-12	Europe	Italy	Università degli Studi di Perugia	Istituto Zooprofilattico Sperimentale dell’Abruzzo e Molise “G. Caporale”	Mencacci A et al
EPI_ISL_1919642	Italy/UMB-IZSGC-217348-1-8/2021	2021-04-13	Europe	Italy	Università degli Studi di Perugia	Istituto Zooprofilattico Sperimentale dell’Abruzzo e Molise “G. Caporale”	Mencacci A et al
EPI_ISL_1919643	Italy/UMB-IZSGC-217348-1-9/2021	2021-04-08	Europe	Italy	Università degli Studi di Perugia	Istituto Zooprofilattico Sperimentale dell’Abruzzo e Molise “G. Caporale”	Mencacci A et al
EPI_ISL_2047869	Italy/UMB-IZSGC-217348.1.36/2021	2021-04-09	Europe	Italy	Azienda Ospedaliera Terni	Istituto Zooprofilattico Sperimentale dell’Abruzzo e Molise “G. Caporale”	Palumbo M et al
EPI_ISL_2047870	Italy/UMB-IZSGC-217348.1.45/2021	2021-04-09	Europe	Italy	Istituto Zooprofilattico Sperimentale Umbria e Marche "Togo Rosati"	Istituto Zooprofilattico Sperimentale dell’Abruzzo e Molise “G. Caporale”	Biagetti M et al
EPI_ISL_1919644	Italy/UMB-IZSGC-217348/2021	2021-04-08	Europe	Italy	Università degli Studi di Perugia	Istituto Zooprofilattico Sperimentale dell’Abruzzo e Molise “G. Caporale”	Mencacci A et al
EPI_ISL_1785204	Italy/UMB-IZSGC-233264-1-10/2021	2021-04-20	Europe	Italy	Università degli Studi di Perugia	Istituto Zooprofilattico Sperimentale dell’Abruzzo e Molise “G. Caporale”	Mencacci A et al
EPI_ISL_1785205	Italy/UMB-IZSGC-233264-1-11/2021	2021-04-20	Europe	Italy	Università degli Studi di Perugia	Istituto Zooprofilattico Sperimentale dell’Abruzzo e Molise “G. Caporale”	Mencacci A et al
EPI_ISL_1785206	Italy/UMB-IZSGC-233264-1-12/2021	2021-04-20	Europe	Italy	Università degli Studi di Perugia	Istituto Zooprofilattico Sperimentale dell’Abruzzo e Molise “G. Caporale”	Mencacci A et al
EPI_ISL_1785207	Italy/UMB-IZSGC-233264-1-13/2021	2021-04-20	Europe	Italy	Università degli Studi di Perugia	Istituto Zooprofilattico Sperimentale dell’Abruzzo e Molise “G. Caporale”	Mencacci A et al
EPI_ISL_1785208	Italy/UMB-IZSGC-233264-1-14/2021	2021-04-20	Europe	Italy	Università degli Studi di Perugia	Istituto Zooprofilattico Sperimentale dell’Abruzzo e Molise “G. Caporale”	Mencacci A et al
EPI_ISL_1785209	Italy/UMB-IZSGC-233264-1-15/2021	2021-04-20	Europe	Italy	Università degli Studi di Perugia	Istituto Zooprofilattico Sperimentale dell’Abruzzo e Molise “G. Caporale”	Mencacci A et al
EPI_ISL_1785210	Italy/UMB-IZSGC-233264-1-16/2021	2021-04-20	Europe	Italy	Università degli Studi di Perugia	Istituto Zooprofilattico Sperimentale dell’Abruzzo e Molise “G. Caporale”	Mencacci A et al
EPI_ISL_1785211	Italy/UMB-IZSGC-233264-1-17/2021	2021-04-20	Europe	Italy	Università degli Studi di Perugia	Istituto Zooprofilattico Sperimentale dell’Abruzzo e Molise “G. Caporale”	Mencacci A et al
EPI_ISL_1785212	Italy/UMB-IZSGC-233264-1-18/2021	2021-04-20	Europe	Italy	Università degli Studi di Perugia	Istituto Zooprofilattico Sperimentale dell’Abruzzo e Molise “G. Caporale”	Mencacci A et al
EPI_ISL_1785213	Italy/UMB-IZSGC-233264-1-19/2021	2021-04-20	Europe	Italy	Università degli Studi di Perugia	Istituto Zooprofilattico Sperimentale dell’Abruzzo e Molise “G. Caporale”	Mencacci A et al
EPI_ISL_1785214	Italy/UMB-IZSGC-233264-1-2/2021	2021-04-20	Europe	Italy	Laboratorio Analisi Osp. Città di Castello - Azienda USL Umbria1	Istituto Zooprofilattico Sperimentale dell’Abruzzo e Molise “G. Caporale”	Malagigi V et al
EPI_ISL_1785215	Italy/UMB-IZSGC-233264-1-20/2021	2021-04-20	Europe	Italy	Università degli Studi di Perugia	Istituto Zooprofilattico Sperimentale dell’Abruzzo e Molise “G. Caporale”	Mencacci A et al
EPI_ISL_1785216	Italy/UMB-IZSGC-233264-1-21/2021	2021-04-20	Europe	Italy	Università degli Studi di Perugia	Istituto Zooprofilattico Sperimentale dell’Abruzzo e Molise “G. Caporale”	Mencacci A et al
EPI_ISL_1852192	Italy/UMB-IZSGC-233264-1-22/2021	2021-04-20	Europe	Italy	Università degli Studi di Perugia	Istituto Zooprofilattico Sperimentale dell’Abruzzo e Molise “G. Caporale”	Mencacci A et al
EPI_ISL_1785217	Italy/UMB-IZSGC-233264-1-23/2021	2021-04-20	Europe	Italy	Università degli Studi di Perugia	Istituto Zooprofilattico Sperimentale dell’Abruzzo e Molise “G. Caporale”	Mencacci A et al
EPI_ISL_1785218	Italy/UMB-IZSGC-233264-1-24/2021	2021-04-20	Europe	Italy	Università degli Studi di Perugia	Istituto Zooprofilattico Sperimentale dell’Abruzzo e Molise “G. Caporale”	Mencacci A et al
EPI_ISL_1785219	Italy/UMB-IZSGC-233264-1-25/2021	2021-04-20	Europe	Italy	Università degli Studi di Perugia	Istituto Zooprofilattico Sperimentale dell’Abruzzo e Molise “G. Caporale”	Mencacci A et al
EPI_ISL_1785220	Italy/UMB-IZSGC-233264-1-26/2021	2021-04-20	Europe	Italy	Università degli Studi di Perugia	Istituto Zooprofilattico Sperimentale dell’Abruzzo e Molise “G. Caporale”	Mencacci A et al
EPI_ISL_1785221	Italy/UMB-IZSGC-233264-1-27/2021	2021-04-20	Europe	Italy	Università degli Studi di Perugia	Istituto Zooprofilattico Sperimentale dell’Abruzzo e Molise “G. Caporale”	Mencacci A et al
EPI_ISL_1785222	Italy/UMB-IZSGC-233264-1-28/2021	2021-04-20	Europe	Italy	Università degli Studi di Perugia	Istituto Zooprofilattico Sperimentale dell’Abruzzo e Molise “G. Caporale”	Mencacci A et al
EPI_ISL_1785223	Italy/UMB-IZSGC-233264-1-29/2021	2021-04-20	Europe	Italy	Università degli Studi di Perugia	Istituto Zooprofilattico Sperimentale dell’Abruzzo e Molise “G. Caporale”	Mencacci A et al
EPI_ISL_1785224	Italy/UMB-IZSGC-233264-1-3/2021	2021-04-20	Europe	Italy	Laboratorio Analisi Osp. Città di Castello - Azienda USL Umbria1	Istituto Zooprofilattico Sperimentale dell’Abruzzo e Molise “G. Caporale”	Malagigi V et al
EPI_ISL_1785225	Italy/UMB-IZSGC-233264-1-30/2021	2021-04-20	Europe	Italy	Università degli Studi di Perugia	Istituto Zooprofilattico Sperimentale dell’Abruzzo e Molise “G. Caporale”	Mencacci A et al
EPI_ISL_1785226	Italy/UMB-IZSGC-233264-1-31/2021	2021-04-20	Europe	Italy	Università degli Studi di Perugia	Istituto Zooprofilattico Sperimentale dell’Abruzzo e Molise “G. Caporale”	Mencacci A et al
EPI_ISL_1785227	Italy/UMB-IZSGC-233264-1-32/2021	2021-04-20	Europe	Italy	Università degli Studi di Perugia	Istituto Zooprofilattico Sperimentale dell’Abruzzo e Molise “G. Caporale”	Mencacci A et al
EPI_ISL_1785228	Italy/UMB-IZSGC-233264-1-33/2021	2021-04-20	Europe	Italy	Laboratorio Analisi Osp. Città di Castello - Azienda USL Umbria1	Istituto Zooprofilattico Sperimentale dell’Abruzzo e Molise “G. Caporale”	Malagigi V et al
EPI_ISL_1852197	Italy/UMB-IZSGC-233264-1-34/2021	2021-04-20	Europe	Italy	Laboratorio Analisi Osp. Città di Castello - Azienda USL Umbria1	Istituto Zooprofilattico Sperimentale dell’Abruzzo e Molise “G. Caporale”	Malagigi V et al
EPI_ISL_1785229	Italy/UMB-IZSGC-233264-1-35/2021	2021-04-20	Europe	Italy	Laboratorio Analisi Osp. Città di Castello - Azienda USL Umbria1	Istituto Zooprofilattico Sperimentale dell’Abruzzo e Molise “G. Caporale”	Malagigi V et al
EPI_ISL_1785230	Italy/UMB-IZSGC-233264-1-36/2021	2021-04-20	Europe	Italy	Laboratorio Analisi Osp. Città di Castello - Azienda USL Umbria1	Istituto Zooprofilattico Sperimentale dell’Abruzzo e Molise “G. Caporale”	Malagigi V et al
EPI_ISL_1785231	Italy/UMB-IZSGC-233264-1-37/2021	2021-04-20	Europe	Italy	Azienda Ospedaliera Terni	Istituto Zooprofilattico Sperimentale dell’Abruzzo e Molise “G. Caporale”	Palumbo M et al
EPI_ISL_1785232	Italy/UMB-IZSGC-233264-1-38/2021	2021-04-20	Europe	Italy	Azienda Ospedaliera Terni	Istituto Zooprofilattico Sperimentale dell’Abruzzo e Molise “G. Caporale”	Palumbo M et al
EPI_ISL_1785233	Italy/UMB-IZSGC-233264-1-39/2021	2021-04-20	Europe	Italy	Azienda Ospedaliera Terni	Istituto Zooprofilattico Sperimentale dell’Abruzzo e Molise “G. Caporale”	Palumbo M et al
EPI_ISL_1785234	Italy/UMB-IZSGC-233264-1-4/2021	2021-04-20	Europe	Italy	Laboratorio Analisi Osp. Città di Castello - Azienda USL Umbria1	Istituto Zooprofilattico Sperimentale dell’Abruzzo e Molise “G. Caporale”	Malagigi V et al
EPI_ISL_1785235	Italy/UMB-IZSGC-233264-1-40/2021	2021-04-20	Europe	Italy	Azienda Ospedaliera Terni	Istituto Zooprofilattico Sperimentale dell’Abruzzo e Molise “G. Caporale”	Palumbo M et al
EPI_ISL_1785236	Italy/UMB-IZSGC-233264-1-41/2021	2021-04-20	Europe	Italy	Azienda Ospedaliera Terni	Istituto Zooprofilattico Sperimentale dell’Abruzzo e Molise “G. Caporale”	Palumbo M et al
EPI_ISL_1785237	Italy/UMB-IZSGC-233264-1-42/2021	2021-04-20	Europe	Italy	Azienda Ospedaliera Terni	Istituto Zooprofilattico Sperimentale dell’Abruzzo e Molise “G. Caporale”	Palumbo M et al
EPI_ISL_1785238	Italy/UMB-IZSGC-233264-1-43/2021	2021-04-20	Europe	Italy	Azienda Ospedaliera Terni	Istituto Zooprofilattico Sperimentale dell’Abruzzo e Molise “G. Caporale”	Palumbo M et al
EPI_ISL_1785239	Italy/UMB-IZSGC-233264-1-44/2021	2021-04-20	Europe	Italy	Azienda Ospedaliera Terni	Istituto Zooprofilattico Sperimentale dell’Abruzzo e Molise “G. Caporale”	Palumbo M et al
EPI_ISL_1785240	Italy/UMB-IZSGC-233264-1-45/2021	2021-04-20	Europe	Italy	Azienda Ospedaliera Terni	Istituto Zooprofilattico Sperimentale dell’Abruzzo e Molise “G. Caporale”	Palumbo M et al
EPI_ISL_1785241	Italy/UMB-IZSGC-233264-1-46/2021	2021-04-20	Europe	Italy	Azienda Ospedaliera Terni	Istituto Zooprofilattico Sperimentale dell’Abruzzo e Molise “G. Caporale”	Palumbo M et al
EPI_ISL_1785242	Italy/UMB-IZSGC-233264-1-47/2021	2021-04-20	Europe	Italy	Azienda Ospedaliera Terni	Istituto Zooprofilattico Sperimentale dell’Abruzzo e Molise “G. Caporale”	Palumbo M et al
EPI_ISL_1785243	Italy/UMB-IZSGC-233264-1-48/2021	2021-04-20	Europe	Italy	Azienda Ospedaliera Terni	Istituto Zooprofilattico Sperimentale dell’Abruzzo e Molise “G. Caporale”	Palumbo M et al
EPI_ISL_1785244	Italy/UMB-IZSGC-233264-1-49/2021	2021-04-20	Europe	Italy	Azienda Ospedaliera Terni	Istituto Zooprofilattico Sperimentale dell’Abruzzo e Molise “G. Caporale”	Palumbo M et al
EPI_ISL_1785245	Italy/UMB-IZSGC-233264-1-5/2021	2021-04-20	Europe	Italy	Laboratorio Analisi Osp. Città di Castello - Azienda USL Umbria1	Istituto Zooprofilattico Sperimentale dell’Abruzzo e Molise “G. Caporale”	Malagigi V et al
EPI_ISL_1785246	Italy/UMB-IZSGC-233264-1-50/2021	2021-04-20	Europe	Italy	Azienda Ospedaliera Terni	Istituto Zooprofilattico Sperimentale dell’Abruzzo e Molise “G. Caporale”	Palumbo M et al
EPI_ISL_1785247	Italy/UMB-IZSGC-233264-1-6/2021	2021-04-20	Europe	Italy	Università degli Studi di Perugia	Istituto Zooprofilattico Sperimentale dell’Abruzzo e Molise “G. Caporale”	Mencacci A et al
EPI_ISL_1785248	Italy/UMB-IZSGC-233264-1-7/2021	2021-04-20	Europe	Italy	Università degli Studi di Perugia	Istituto Zooprofilattico Sperimentale dell’Abruzzo e Molise “G. Caporale”	Mencacci A et al
EPI_ISL_1785249	Italy/UMB-IZSGC-233264-1-8/2021	2021-04-20	Europe	Italy	Università degli Studi di Perugia	Istituto Zooprofilattico Sperimentale dell’Abruzzo e Molise “G. Caporale”	Mencacci A et al
EPI_ISL_1785250	Italy/UMB-IZSGC-233264-1-9/2021	2021-04-20	Europe	Italy	Università degli Studi di Perugia	Istituto Zooprofilattico Sperimentale dell’Abruzzo e Molise “G. Caporale”	Mencacci A et al
EPI_ISL_2047871	Italy/UMB-IZSGC-233264.1.22/2021	2021-04-20	Europe	Italy	Università degli Studi di Perugia	Istituto Zooprofilattico Sperimentale dell’Abruzzo e Molise “G. Caporale”	Mencacci A et al
EPI_ISL_2047872	Italy/UMB-IZSGC-233264.1.34/2021	2021-04-20	Europe	Italy	Laboratorio Analisi Osp. Città di Castello - Azienda USL Umbria1	Istituto Zooprofilattico Sperimentale dell’Abruzzo e Molise “G. Caporale”	Malagigi V et al
EPI_ISL_1785251	Italy/UMB-IZSGC-233264/2021	2021-04-20	Europe	Italy	Laboratorio Analisi Osp. Città di Castello - Azienda USL Umbria1	Istituto Zooprofilattico Sperimentale dell’Abruzzo e Molise “G. Caporale”	Malagigi V et al
EPI_ISL_2001440	Italy/UMB-IZSGC-246561.1.10/2021	2021-04-27	Europe	Italy	Università degli Studi di Perugia	Istituto Zooprofilattico Sperimentale dell’Abruzzo e Molise “G. Caporale”	Mencacci A et al
EPI_ISL_2001441	Italy/UMB-IZSGC-246561.1.11/2021	2021-04-27	Europe	Italy	Università degli Studi di Perugia	Istituto Zooprofilattico Sperimentale dell’Abruzzo e Molise “G. Caporale”	Mencacci A et al
EPI_ISL_2001442	Italy/UMB-IZSGC-246561.1.12/2021	2021-04-27	Europe	Italy	Università degli Studi di Perugia	Istituto Zooprofilattico Sperimentale dell’Abruzzo e Molise “G. Caporale”	Mencacci A et al
EPI_ISL_2001443	Italy/UMB-IZSGC-246561.1.13/2021	2021-04-27	Europe	Italy	Università degli Studi di Perugia	Istituto Zooprofilattico Sperimentale dell’Abruzzo e Molise “G. Caporale”	Mencacci A et al
EPI_ISL_2001444	Italy/UMB-IZSGC-246561.1.14/2021	2021-04-27	Europe	Italy	Università degli Studi di Perugia	Istituto Zooprofilattico Sperimentale dell’Abruzzo e Molise “G. Caporale”	Mencacci A et al
EPI_ISL_2001445	Italy/UMB-IZSGC-246561.1.15/2021	2021-04-27	Europe	Italy	Università degli Studi di Perugia	Istituto Zooprofilattico Sperimentale dell’Abruzzo e Molise “G. Caporale”	Mencacci A et al
EPI_ISL_2001446	Italy/UMB-IZSGC-246561.1.16/2021	2021-04-27	Europe	Italy	Università degli Studi di Perugia	Istituto Zooprofilattico Sperimentale dell’Abruzzo e Molise “G. Caporale”	Mencacci A et al
EPI_ISL_2001447	Italy/UMB-IZSGC-246561.1.17/2021	2021-04-27	Europe	Italy	Università degli Studi di Perugia	Istituto Zooprofilattico Sperimentale dell’Abruzzo e Molise “G. Caporale”	Mencacci A et al
EPI_ISL_2001448	Italy/UMB-IZSGC-246561.1.18/2021	2021-04-23	Europe	Italy	Laboratorio Analisi Osp. Città di Castello - Azienda USL Umbria1	Istituto Zooprofilattico Sperimentale dell’Abruzzo e Molise “G. Caporale”	Malagigi V et al
EPI_ISL_2001449	Italy/UMB-IZSGC-246561.1.19/2021	2021-04-24	Europe	Italy	Laboratorio Analisi Osp. Città di Castello - Azienda USL Umbria1	Istituto Zooprofilattico Sperimentale dell’Abruzzo e Molise “G. Caporale”	Malagigi V et al
EPI_ISL_2001432	Italy/UMB-IZSGC-246561.1.2/2021	2021-04-27	Europe	Italy	Università degli Studi di Perugia	Istituto Zooprofilattico Sperimentale dell’Abruzzo e Molise “G. Caporale”	Mencacci A et al
EPI_ISL_2001450	Italy/UMB-IZSGC-246561.1.20/2021	2021-04-26	Europe	Italy	Laboratorio Analisi Osp. Città di Castello - Azienda USL Umbria1	Istituto Zooprofilattico Sperimentale dell’Abruzzo e Molise “G. Caporale”	Malagigi V et al
EPI_ISL_2001451	Italy/UMB-IZSGC-246561.1.21/2021	2021-04-23	Europe	Italy	Laboratorio Analisi Osp. Città di Castello - Azienda USL Umbria1	Istituto Zooprofilattico Sperimentale dell’Abruzzo e Molise “G. Caporale”	Malagigi V et al
EPI_ISL_2001452	Italy/UMB-IZSGC-246561.1.22/2021	2021-04-23	Europe	Italy	Laboratorio Analisi Osp. Città di Castello - Azienda USL Umbria1	Istituto Zooprofilattico Sperimentale dell’Abruzzo e Molise “G. Caporale”	Malagigi V et al
EPI_ISL_2001453	Italy/UMB-IZSGC-246561.1.23/2021	2021-04-19	Europe	Italy	Azienda Ospedaliera Terni	Istituto Zooprofilattico Sperimentale dell’Abruzzo e Molise “G. Caporale”	Palumbo M et al
EPI_ISL_2001454	Italy/UMB-IZSGC-246561.1.24/2021	2021-04-20	Europe	Italy	Azienda Ospedaliera Terni	Istituto Zooprofilattico Sperimentale dell’Abruzzo e Molise “G. Caporale”	Palumbo M et al
EPI_ISL_2001455	Italy/UMB-IZSGC-246561.1.25/2021	2021-04-21	Europe	Italy	Azienda Ospedaliera Terni	Istituto Zooprofilattico Sperimentale dell’Abruzzo e Molise “G. Caporale”	Palumbo M et al
EPI_ISL_2001456	Italy/UMB-IZSGC-246561.1.26/2021	2021-04-21	Europe	Italy	Azienda Ospedaliera Terni	Istituto Zooprofilattico Sperimentale dell’Abruzzo e Molise “G. Caporale”	Palumbo M et al
EPI_ISL_2001457	Italy/UMB-IZSGC-246561.1.27/2021	2021-04-21	Europe	Italy	Azienda Ospedaliera Terni	Istituto Zooprofilattico Sperimentale dell’Abruzzo e Molise “G. Caporale”	Palumbo M et al
EPI_ISL_2001458	Italy/UMB-IZSGC-246561.1.28/2021	2021-04-21	Europe	Italy	Azienda Ospedaliera Terni	Istituto Zooprofilattico Sperimentale dell’Abruzzo e Molise “G. Caporale”	Palumbo M et al
EPI_ISL_2001459	Italy/UMB-IZSGC-246561.1.29/2021	2021-04-21	Europe	Italy	Azienda Ospedaliera Terni	Istituto Zooprofilattico Sperimentale dell’Abruzzo e Molise “G. Caporale”	Palumbo M et al
EPI_ISL_2001433	Italy/UMB-IZSGC-246561.1.3/2021	2021-04-27	Europe	Italy	Università degli Studi di Perugia	Istituto Zooprofilattico Sperimentale dell’Abruzzo e Molise “G. Caporale”	Mencacci A et al
EPI_ISL_2001460	Italy/UMB-IZSGC-246561.1.30/2021	2021-04-21	Europe	Italy	Azienda Ospedaliera Terni	Istituto Zooprofilattico Sperimentale dell’Abruzzo e Molise “G. Caporale”	Palumbo M et al
EPI_ISL_2001461	Italy/UMB-IZSGC-246561.1.31/2021	2021-04-22	Europe	Italy	Azienda Ospedaliera Terni	Istituto Zooprofilattico Sperimentale dell’Abruzzo e Molise “G. Caporale”	Palumbo M et al
EPI_ISL_2001462	Italy/UMB-IZSGC-246561.1.32/2021	2021-04-23	Europe	Italy	Azienda Ospedaliera Terni	Istituto Zooprofilattico Sperimentale dell’Abruzzo e Molise “G. Caporale”	Palumbo M et al
EPI_ISL_2001463	Italy/UMB-IZSGC-246561.1.33/2021	2021-04-23	Europe	Italy	Azienda Ospedaliera Terni	Istituto Zooprofilattico Sperimentale dell’Abruzzo e Molise “G. Caporale”	Palumbo M et al
EPI_ISL_2001464	Italy/UMB-IZSGC-246561.1.34/2021	2021-04-23	Europe	Italy	Azienda Ospedaliera Terni	Istituto Zooprofilattico Sperimentale dell’Abruzzo e Molise “G. Caporale”	Palumbo M et al
EPI_ISL_2001465	Italy/UMB-IZSGC-246561.1.35/2021	2021-04-23	Europe	Italy	Azienda Ospedaliera Terni	Istituto Zooprofilattico Sperimentale dell’Abruzzo e Molise “G. Caporale”	Palumbo M et al
EPI_ISL_2001466	Italy/UMB-IZSGC-246561.1.36/2021	2021-04-24	Europe	Italy	Azienda Ospedaliera Terni	Istituto Zooprofilattico Sperimentale dell’Abruzzo e Molise “G. Caporale”	Palumbo M et al
EPI_ISL_2001467	Italy/UMB-IZSGC-246561.1.37/2021	2021-04-24	Europe	Italy	Azienda Ospedaliera Terni	Istituto Zooprofilattico Sperimentale dell’Abruzzo e Molise “G. Caporale”	Palumbo M et al
EPI_ISL_2001468	Italy/UMB-IZSGC-246561.1.38/2021	2021-04-23	Europe	Italy	Azienda Ospedaliera Terni	Istituto Zooprofilattico Sperimentale dell’Abruzzo e Molise “G. Caporale”	Palumbo M et al
EPI_ISL_2001469	Italy/UMB-IZSGC-246561.1.39/2021	2021-04-23	Europe	Italy	Azienda Ospedaliera Terni	Istituto Zooprofilattico Sperimentale dell’Abruzzo e Molise “G. Caporale”	Palumbo M et al
EPI_ISL_2001434	Italy/UMB-IZSGC-246561.1.4/2021	2021-04-27	Europe	Italy	Università degli Studi di Perugia	Istituto Zooprofilattico Sperimentale dell’Abruzzo e Molise “G. Caporale”	Mencacci A et al
EPI_ISL_2001470	Italy/UMB-IZSGC-246561.1.40/2021	2021-04-23	Europe	Italy	Azienda Ospedaliera Terni	Istituto Zooprofilattico Sperimentale dell’Abruzzo e Molise “G. Caporale”	Palumbo M et al
EPI_ISL_2001471	Italy/UMB-IZSGC-246561.1.41/2021	2021-04-24	Europe	Italy	Azienda Ospedaliera Terni	Istituto Zooprofilattico Sperimentale dell’Abruzzo e Molise “G. Caporale”	Palumbo M et al
EPI_ISL_2001472	Italy/UMB-IZSGC-246561.1.42/2021	2021-04-24	Europe	Italy	Azienda Ospedaliera Terni	Istituto Zooprofilattico Sperimentale dell’Abruzzo e Molise “G. Caporale”	Palumbo M et al
EPI_ISL_2001473	Italy/UMB-IZSGC-246561.1.43/2021	2021-04-20	Europe	Italy	Azienda Ospedaliera Terni	Istituto Zooprofilattico Sperimentale dell’Abruzzo e Molise “G. Caporale”	Palumbo M et al
EPI_ISL_2001474	Italy/UMB-IZSGC-246561.1.44/2021	2021-04-17	Europe	Italy	Azienda USL Umbria 2	Istituto Zooprofilattico Sperimentale dell’Abruzzo e Molise “G. Caporale”	Proietti A et al
EPI_ISL_2001476	Italy/UMB-IZSGC-246561.1.46/2021	2021-04-22	Europe	Italy	Azienda USL Umbria 2	Istituto Zooprofilattico Sperimentale dell’Abruzzo e Molise “G. Caporale”	Proietti A et al
EPI_ISL_2001477	Italy/UMB-IZSGC-246561.1.47/2021	2021-04-23	Europe	Italy	Azienda USL Umbria 2	Istituto Zooprofilattico Sperimentale dell’Abruzzo e Molise “G. Caporale”	Proietti A et al
EPI_ISL_2001478	Italy/UMB-IZSGC-246561.1.48/2021	2021-04-24	Europe	Italy	Azienda USL Umbria 2	Istituto Zooprofilattico Sperimentale dell’Abruzzo e Molise “G. Caporale”	Proietti A et al
EPI_ISL_2001479	Italy/UMB-IZSGC-246561.1.49/2021	2021-04-24	Europe	Italy	Azienda USL Umbria 2	Istituto Zooprofilattico Sperimentale dell’Abruzzo e Molise “G. Caporale”	Proietti A et al
EPI_ISL_2001435	Italy/UMB-IZSGC-246561.1.5/2021	2021-04-27	Europe	Italy	Università degli Studi di Perugia	Istituto Zooprofilattico Sperimentale dell’Abruzzo e Molise “G. Caporale”	Mencacci A et al
EPI_ISL_2001480	Italy/UMB-IZSGC-246561.1.50/2021	2021-04-24	Europe	Italy	Azienda USL Umbria 2	Istituto Zooprofilattico Sperimentale dell’Abruzzo e Molise “G. Caporale”	Proietti A et al
EPI_ISL_2001436	Italy/UMB-IZSGC-246561.1.6/2021	2021-04-27	Europe	Italy	Università degli Studi di Perugia	Istituto Zooprofilattico Sperimentale dell’Abruzzo e Molise “G. Caporale”	Mencacci A et al
EPI_ISL_2001437	Italy/UMB-IZSGC-246561.1.7/2021	2021-04-27	Europe	Italy	Università degli Studi di Perugia	Istituto Zooprofilattico Sperimentale dell’Abruzzo e Molise “G. Caporale”	Mencacci A et al
EPI_ISL_2001438	Italy/UMB-IZSGC-246561.1.8/2021	2021-04-27	Europe	Italy	Università degli Studi di Perugia	Istituto Zooprofilattico Sperimentale dell’Abruzzo e Molise “G. Caporale”	Mencacci A et al
EPI_ISL_2001439	Italy/UMB-IZSGC-246561.1.9/2021	2021-04-27	Europe	Italy	Università degli Studi di Perugia	Istituto Zooprofilattico Sperimentale dell’Abruzzo e Molise “G. Caporale”	Mencacci A et al
EPI_ISL_2001431	Italy/UMB-IZSGC-246561/2021	2021-04-20	Europe	Italy	Università degli Studi di Perugia	Istituto Zooprofilattico Sperimentale dell’Abruzzo e Molise “G. Caporale”	Mencacci A et al
EPI_ISL_2137768	Italy/UMB-IZSGC-259791-1-32/2021	2021-05-04	Europe	Italy	Università degli Studi di Perugia	Istituto Zooprofilattico Sperimentale dell’Abruzzo e Molise “G. Caporale”	Mencacci A et al
EPI_ISL_2131462	Italy/UMB-IZSGC-259791.1.10/2021	2021-05-04	Europe	Italy	Università degli Studi di Perugia	Istituto Zooprofilattico Sperimentale dell’Abruzzo e Molise “G. Caporale”	Mencacci A et al
EPI_ISL_2131463	Italy/UMB-IZSGC-259791.1.11/2021	2021-05-04	Europe	Italy	Università degli Studi di Perugia	Istituto Zooprofilattico Sperimentale dell’Abruzzo e Molise “G. Caporale”	Mencacci A et al
EPI_ISL_2131464	Italy/UMB-IZSGC-259791.1.12/2021	2021-05-04	Europe	Italy	Università degli Studi di Perugia	Istituto Zooprofilattico Sperimentale dell’Abruzzo e Molise “G. Caporale”	Mencacci A et al
EPI_ISL_2131465	Italy/UMB-IZSGC-259791.1.13/2021	2021-05-04	Europe	Italy	Università degli Studi di Perugia	Istituto Zooprofilattico Sperimentale dell’Abruzzo e Molise “G. Caporale”	Mencacci A et al
EPI_ISL_2131466	Italy/UMB-IZSGC-259791.1.14/2021	2021-05-04	Europe	Italy	Università degli Studi di Perugia	Istituto Zooprofilattico Sperimentale dell’Abruzzo e Molise “G. Caporale”	Mencacci A et al
EPI_ISL_2131467	Italy/UMB-IZSGC-259791.1.15/2021	2021-05-04	Europe	Italy	Università degli Studi di Perugia	Istituto Zooprofilattico Sperimentale dell’Abruzzo e Molise “G. Caporale”	Mencacci A et al
EPI_ISL_2131468	Italy/UMB-IZSGC-259791.1.16/2021	2021-05-04	Europe	Italy	Università degli Studi di Perugia	Istituto Zooprofilattico Sperimentale dell’Abruzzo e Molise “G. Caporale”	Mencacci A et al
EPI_ISL_2131469	Italy/UMB-IZSGC-259791.1.17/2021	2021-05-04	Europe	Italy	Università degli Studi di Perugia	Istituto Zooprofilattico Sperimentale dell’Abruzzo e Molise “G. Caporale”	Mencacci A et al
EPI_ISL_2131470	Italy/UMB-IZSGC-259791.1.18/2021	2021-05-04	Europe	Italy	Università degli Studi di Perugia	Istituto Zooprofilattico Sperimentale dell’Abruzzo e Molise “G. Caporale”	Mencacci A et al
EPI_ISL_2131471	Italy/UMB-IZSGC-259791.1.19/2021	2021-05-04	Europe	Italy	Università degli Studi di Perugia	Istituto Zooprofilattico Sperimentale dell’Abruzzo e Molise “G. Caporale”	Mencacci A et al
EPI_ISL_2131455	Italy/UMB-IZSGC-259791.1.2/2021	2021-05-01	Europe	Italy	Laboratorio Analisi Osp. Città di Castello - Azienda USL Umbria1	Istituto Zooprofilattico Sperimentale dell’Abruzzo e Molise “G. Caporale”	Malagigi V et al
EPI_ISL_2131472	Italy/UMB-IZSGC-259791.1.20/2021	2021-05-04	Europe	Italy	Università degli Studi di Perugia	Istituto Zooprofilattico Sperimentale dell’Abruzzo e Molise “G. Caporale”	Mencacci A et al
EPI_ISL_2131473	Italy/UMB-IZSGC-259791.1.21/2021	2021-05-04	Europe	Italy	Università degli Studi di Perugia	Istituto Zooprofilattico Sperimentale dell’Abruzzo e Molise “G. Caporale”	Mencacci A et al
EPI_ISL_2131474	Italy/UMB-IZSGC-259791.1.22/2021	2021-05-04	Europe	Italy	Università degli Studi di Perugia	Istituto Zooprofilattico Sperimentale dell’Abruzzo e Molise “G. Caporale”	Mencacci A et al
EPI_ISL_2131475	Italy/UMB-IZSGC-259791.1.23/2021	2021-05-04	Europe	Italy	Università degli Studi di Perugia	Istituto Zooprofilattico Sperimentale dell’Abruzzo e Molise “G. Caporale”	Mencacci A et al
EPI_ISL_2131476	Italy/UMB-IZSGC-259791.1.24/2021	2021-05-04	Europe	Italy	Università degli Studi di Perugia	Istituto Zooprofilattico Sperimentale dell’Abruzzo e Molise “G. Caporale”	Mencacci A et al
EPI_ISL_2131477	Italy/UMB-IZSGC-259791.1.25/2021	2021-05-04	Europe	Italy	Università degli Studi di Perugia	Istituto Zooprofilattico Sperimentale dell’Abruzzo e Molise “G. Caporale”	Mencacci A et al
EPI_ISL_2131478	Italy/UMB-IZSGC-259791.1.26/2021	2021-05-04	Europe	Italy	Università degli Studi di Perugia	Istituto Zooprofilattico Sperimentale dell’Abruzzo e Molise “G. Caporale”	Mencacci A et al
EPI_ISL_2131479	Italy/UMB-IZSGC-259791.1.27/2021	2021-05-04	Europe	Italy	Università degli Studi di Perugia	Istituto Zooprofilattico Sperimentale dell’Abruzzo e Molise “G. Caporale”	Mencacci A et al
EPI_ISL_2131480	Italy/UMB-IZSGC-259791.1.28/2021	2021-05-04	Europe	Italy	Università degli Studi di Perugia	Istituto Zooprofilattico Sperimentale dell’Abruzzo e Molise “G. Caporale”	Mencacci A et al
EPI_ISL_2131481	Italy/UMB-IZSGC-259791.1.29/2021	2021-05-04	Europe	Italy	Università degli Studi di Perugia	Istituto Zooprofilattico Sperimentale dell’Abruzzo e Molise “G. Caporale”	Mencacci A et al
EPI_ISL_2131482	Italy/UMB-IZSGC-259791.1.31/2021	2021-05-04	Europe	Italy	Università degli Studi di Perugia	Istituto Zooprofilattico Sperimentale dell’Abruzzo e Molise “G. Caporale”	Mencacci A et al
EPI_ISL_2131483	Italy/UMB-IZSGC-259791.1.33/2021	2021-05-04	Europe	Italy	Università degli Studi di Perugia	Istituto Zooprofilattico Sperimentale dell’Abruzzo e Molise “G. Caporale”	Mencacci A et al
EPI_ISL_2131484	Italy/UMB-IZSGC-259791.1.34/2021	2021-05-04	Europe	Italy	Università degli Studi di Perugia	Istituto Zooprofilattico Sperimentale dell’Abruzzo e Molise “G. Caporale”	Mencacci A et al
EPI_ISL_2131485	Italy/UMB-IZSGC-259791.1.35/2021	2021-05-04	Europe	Italy	Università degli Studi di Perugia	Istituto Zooprofilattico Sperimentale dell’Abruzzo e Molise “G. Caporale”	Mencacci A et al
EPI_ISL_2131486	Italy/UMB-IZSGC-259791.1.36/2021	2021-04-26	Europe	Italy	Azienda Ospedaliera Terni	Istituto Zooprofilattico Sperimentale dell’Abruzzo e Molise “G. Caporale”	Palumbo M et al
EPI_ISL_2131487	Italy/UMB-IZSGC-259791.1.37/2021	2021-04-27	Europe	Italy	Azienda Ospedaliera Terni	Istituto Zooprofilattico Sperimentale dell’Abruzzo e Molise “G. Caporale”	Palumbo M et al
EPI_ISL_2131488	Italy/UMB-IZSGC-259791.1.38/2021	2021-04-27	Europe	Italy	Azienda Ospedaliera Terni	Istituto Zooprofilattico Sperimentale dell’Abruzzo e Molise “G. Caporale”	Palumbo M et al
EPI_ISL_2131489	Italy/UMB-IZSGC-259791.1.39/2021	2021-04-26	Europe	Italy	Azienda Ospedaliera Terni	Istituto Zooprofilattico Sperimentale dell’Abruzzo e Molise “G. Caporale”	Palumbo M et al
EPI_ISL_2131457	Italy/UMB-IZSGC-259791.1.4/2021	2021-05-01	Europe	Italy	Laboratorio Analisi Osp. Città di Castello - Azienda USL Umbria1	Istituto Zooprofilattico Sperimentale dell’Abruzzo e Molise “G. Caporale”	Malagigi V et al
EPI_ISL_2131490	Italy/UMB-IZSGC-259791.1.40/2021	2021-04-26	Europe	Italy	Azienda Ospedaliera Terni	Istituto Zooprofilattico Sperimentale dell’Abruzzo e Molise “G. Caporale”	Palumbo M et al
EPI_ISL_2131491	Italy/UMB-IZSGC-259791.1.41/2021	2021-04-26	Europe	Italy	Azienda Ospedaliera Terni	Istituto Zooprofilattico Sperimentale dell’Abruzzo e Molise “G. Caporale”	Palumbo M et al
EPI_ISL_2131492	Italy/UMB-IZSGC-259791.1.42/2021	2021-04-26	Europe	Italy	Azienda Ospedaliera Terni	Istituto Zooprofilattico Sperimentale dell’Abruzzo e Molise “G. Caporale”	Palumbo M et al
EPI_ISL_2131493	Italy/UMB-IZSGC-259791.1.43/2021	2021-04-27	Europe	Italy	Azienda Ospedaliera Terni	Istituto Zooprofilattico Sperimentale dell’Abruzzo e Molise “G. Caporale”	Palumbo M et al
EPI_ISL_2131494	Italy/UMB-IZSGC-259791.1.44/2021	2021-04-29	Europe	Italy	Azienda Ospedaliera Terni	Istituto Zooprofilattico Sperimentale dell’Abruzzo e Molise “G. Caporale”	Palumbo M et al
EPI_ISL_2131495	Italy/UMB-IZSGC-259791.1.45/2021	2021-04-29	Europe	Italy	Azienda Ospedaliera Terni	Istituto Zooprofilattico Sperimentale dell’Abruzzo e Molise “G. Caporale”	Palumbo M et al
EPI_ISL_2131496	Italy/UMB-IZSGC-259791.1.46/2021	2021-04-29	Europe	Italy	Azienda Ospedaliera Terni	Istituto Zooprofilattico Sperimentale dell’Abruzzo e Molise “G. Caporale”	Palumbo M et al
EPI_ISL_2131497	Italy/UMB-IZSGC-259791.1.47/2021	2021-04-29	Europe	Italy	Azienda Ospedaliera Terni	Istituto Zooprofilattico Sperimentale dell’Abruzzo e Molise “G. Caporale”	Palumbo M et al
EPI_ISL_2131498	Italy/UMB-IZSGC-259791.1.48/2021	2021-04-29	Europe	Italy	Azienda Ospedaliera Terni	Istituto Zooprofilattico Sperimentale dell’Abruzzo e Molise “G. Caporale”	Palumbo M et al
EPI_ISL_2131499	Italy/UMB-IZSGC-259791.1.49/2021	2021-04-29	Europe	Italy	Azienda Ospedaliera Terni	Istituto Zooprofilattico Sperimentale dell’Abruzzo e Molise “G. Caporale”	Palumbo M et al
EPI_ISL_2131500	Italy/UMB-IZSGC-259791.1.50/2021	2021-04-29	Europe	Italy	Azienda Ospedaliera Terni	Istituto Zooprofilattico Sperimentale dell’Abruzzo e Molise “G. Caporale”	Palumbo M et al
EPI_ISL_2131501	Italy/UMB-IZSGC-259791.1.51/2021	2021-04-30	Europe	Italy	Azienda Ospedaliera Terni	Istituto Zooprofilattico Sperimentale dell’Abruzzo e Molise “G. Caporale”	Palumbo M et al
EPI_ISL_2131502	Italy/UMB-IZSGC-259791.1.52/2021	2021-04-30	Europe	Italy	Azienda Ospedaliera Terni	Istituto Zooprofilattico Sperimentale dell’Abruzzo e Molise “G. Caporale”	Palumbo M et al
EPI_ISL_2131503	Italy/UMB-IZSGC-259791.1.53/2021	2021-04-30	Europe	Italy	Azienda Ospedaliera Terni	Istituto Zooprofilattico Sperimentale dell’Abruzzo e Molise “G. Caporale”	Palumbo M et al
EPI_ISL_2131504	Italy/UMB-IZSGC-259791.1.54/2021	2021-04-30	Europe	Italy	Azienda Ospedaliera Terni	Istituto Zooprofilattico Sperimentale dell’Abruzzo e Molise “G. Caporale”	Palumbo M et al
EPI_ISL_2131505	Italy/UMB-IZSGC-259791.1.55/2021	2021-04-27	Europe	Italy	Azienda Ospedaliera Terni	Istituto Zooprofilattico Sperimentale dell’Abruzzo e Molise “G. Caporale”	Palumbo M et al
EPI_ISL_2131506	Italy/UMB-IZSGC-259791.1.56/2021	2021-04-29	Europe	Italy	Azienda Ospedaliera Terni	Istituto Zooprofilattico Sperimentale dell’Abruzzo e Molise “G. Caporale”	Palumbo M et al
EPI_ISL_2131507	Italy/UMB-IZSGC-259791.1.57/2021	2021-04-29	Europe	Italy	Azienda Ospedaliera Terni	Istituto Zooprofilattico Sperimentale dell’Abruzzo e Molise “G. Caporale”	Palumbo M et al
EPI_ISL_2131508	Italy/UMB-IZSGC-259791.1.58/2021	2021-04-30	Europe	Italy	Azienda Ospedaliera Terni	Istituto Zooprofilattico Sperimentale dell’Abruzzo e Molise “G. Caporale”	Palumbo M et al
EPI_ISL_2131459	Italy/UMB-IZSGC-259791.1.7/2021	2021-04-28	Europe	Italy	Università degli Studi di Perugia	Istituto Zooprofilattico Sperimentale dell’Abruzzo e Molise “G. Caporale”	Mencacci A et al
EPI_ISL_2131460	Italy/UMB-IZSGC-259791.1.8/2021	2021-04-30	Europe	Italy	Università degli Studi di Perugia	Istituto Zooprofilattico Sperimentale dell’Abruzzo e Molise “G. Caporale”	Mencacci A et al
EPI_ISL_2131461	Italy/UMB-IZSGC-259791.1.9/2021	2021-05-04	Europe	Italy	Università degli Studi di Perugia	Istituto Zooprofilattico Sperimentale dell’Abruzzo e Molise “G. Caporale”	Mencacci A et al
EPI_ISL_2235447	Italy/UMB-IZSGC-267459.1.10/2021	2021-05-11	Europe	Italy	Università degli Studi di Perugia	Istituto Zooprofilattico Sperimentale dell’Abruzzo e Molise “G. Caporale”	Mencacci A et al
EPI_ISL_2245014	Italy/UMB-IZSGC-267459.1.11/2021	2021-05-11	Europe	Italy	Università degli Studi di Perugia	Istituto Zooprofilattico Sperimentale dell’Abruzzo e Molise “G. Caporale”	Mencacci A et al
EPI_ISL_2235448	Italy/UMB-IZSGC-267459.1.12/2021	2021-05-11	Europe	Italy	Università degli Studi di Perugia	Istituto Zooprofilattico Sperimentale dell’Abruzzo e Molise “G. Caporale”	Mencacci A et al
EPI_ISL_2235449	Italy/UMB-IZSGC-267459.1.13/2021	2021-05-11	Europe	Italy	Università degli Studi di Perugia	Istituto Zooprofilattico Sperimentale dell’Abruzzo e Molise “G. Caporale”	Mencacci A et al
EPI_ISL_2235450	Italy/UMB-IZSGC-267459.1.14/2021	2021-05-11	Europe	Italy	Università degli Studi di Perugia	Istituto Zooprofilattico Sperimentale dell’Abruzzo e Molise “G. Caporale”	Mencacci A et al
EPI_ISL_2235451	Italy/UMB-IZSGC-267459.1.15/2021	2021-05-11	Europe	Italy	Università degli Studi di Perugia	Istituto Zooprofilattico Sperimentale dell’Abruzzo e Molise “G. Caporale”	Mencacci A et al
EPI_ISL_2235452	Italy/UMB-IZSGC-267459.1.16/2021	2021-05-11	Europe	Italy	Università degli Studi di Perugia	Istituto Zooprofilattico Sperimentale dell’Abruzzo e Molise “G. Caporale”	Mencacci A et al
EPI_ISL_2235453	Italy/UMB-IZSGC-267459.1.17/2021	2021-05-11	Europe	Italy	Università degli Studi di Perugia	Istituto Zooprofilattico Sperimentale dell’Abruzzo e Molise “G. Caporale”	Mencacci A et al
EPI_ISL_2235454	Italy/UMB-IZSGC-267459.1.18/2021	2021-05-11	Europe	Italy	Università degli Studi di Perugia	Istituto Zooprofilattico Sperimentale dell’Abruzzo e Molise “G. Caporale”	Mencacci A et al
EPI_ISL_2235455	Italy/UMB-IZSGC-267459.1.19/2021	2021-05-11	Europe	Italy	Università degli Studi di Perugia	Istituto Zooprofilattico Sperimentale dell’Abruzzo e Molise “G. Caporale”	Mencacci A et al
EPI_ISL_2235439	Italy/UMB-IZSGC-267459.1.2/2021	2021-05-07	Europe	Italy	Università degli Studi di Perugia	Istituto Zooprofilattico Sperimentale dell’Abruzzo e Molise “G. Caporale”	Mencacci A et al
EPI_ISL_2235456	Italy/UMB-IZSGC-267459.1.20/2021	2021-05-11	Europe	Italy	Università degli Studi di Perugia	Istituto Zooprofilattico Sperimentale dell’Abruzzo e Molise “G. Caporale”	Mencacci A et al
EPI_ISL_2235457	Italy/UMB-IZSGC-267459.1.21/2021	2021-05-11	Europe	Italy	Università degli Studi di Perugia	Istituto Zooprofilattico Sperimentale dell’Abruzzo e Molise “G. Caporale”	Mencacci A et al
EPI_ISL_2235458	Italy/UMB-IZSGC-267459.1.22/2021	2021-05-11	Europe	Italy	Università degli Studi di Perugia	Istituto Zooprofilattico Sperimentale dell’Abruzzo e Molise “G. Caporale”	Mencacci A et al
EPI_ISL_2235459	Italy/UMB-IZSGC-267459.1.23/2021	2021-05-11	Europe	Italy	Università degli Studi di Perugia	Istituto Zooprofilattico Sperimentale dell’Abruzzo e Molise “G. Caporale”	Mencacci A et al
EPI_ISL_2235460	Italy/UMB-IZSGC-267459.1.24/2021	2021-05-11	Europe	Italy	Università degli Studi di Perugia	Istituto Zooprofilattico Sperimentale dell’Abruzzo e Molise “G. Caporale”	Mencacci A et al
EPI_ISL_2235461	Italy/UMB-IZSGC-267459.1.25/2021	2021-05-11	Europe	Italy	Università degli Studi di Perugia	Istituto Zooprofilattico Sperimentale dell’Abruzzo e Molise “G. Caporale”	Mencacci A et al
EPI_ISL_2235462	Italy/UMB-IZSGC-267459.1.26/2021	2021-05-11	Europe	Italy	Università degli Studi di Perugia	Istituto Zooprofilattico Sperimentale dell’Abruzzo e Molise “G. Caporale”	Mencacci A et al
EPI_ISL_2235463	Italy/UMB-IZSGC-267459.1.27/2021	2021-05-11	Europe	Italy	Università degli Studi di Perugia	Istituto Zooprofilattico Sperimentale dell’Abruzzo e Molise “G. Caporale”	Mencacci A et al
EPI_ISL_2235464	Italy/UMB-IZSGC-267459.1.28/2021	2021-05-03	Europe	Italy	Azienda Ospedaliera Terni	Istituto Zooprofilattico Sperimentale dell’Abruzzo e Molise “G. Caporale”	Palumbo M et al
EPI_ISL_2235465	Italy/UMB-IZSGC-267459.1.29/2021	2021-05-03	Europe	Italy	Azienda Ospedaliera Terni	Istituto Zooprofilattico Sperimentale dell’Abruzzo e Molise “G. Caporale”	Palumbo M et al
EPI_ISL_2235440	Italy/UMB-IZSGC-267459.1.3/2021	2021-05-07	Europe	Italy	Università degli Studi di Perugia	Istituto Zooprofilattico Sperimentale dell’Abruzzo e Molise “G. Caporale”	Mencacci A et al
EPI_ISL_2235466	Italy/UMB-IZSGC-267459.1.30/2021	2021-05-04	Europe	Italy	Azienda Ospedaliera Terni	Istituto Zooprofilattico Sperimentale dell’Abruzzo e Molise “G. Caporale”	Palumbo M et al
EPI_ISL_2235467	Italy/UMB-IZSGC-267459.1.31/2021	2021-05-04	Europe	Italy	Azienda Ospedaliera Terni	Istituto Zooprofilattico Sperimentale dell’Abruzzo e Molise “G. Caporale”	Palumbo M et al
EPI_ISL_2235468	Italy/UMB-IZSGC-267459.1.32/2021	2021-05-03	Europe	Italy	Azienda Ospedaliera Terni	Istituto Zooprofilattico Sperimentale dell’Abruzzo e Molise “G. Caporale”	Palumbo M et al
EPI_ISL_2235469	Italy/UMB-IZSGC-267459.1.33/2021	2021-05-04	Europe	Italy	Azienda Ospedaliera Terni	Istituto Zooprofilattico Sperimentale dell’Abruzzo e Molise “G. Caporale”	Palumbo M et al
EPI_ISL_2235470	Italy/UMB-IZSGC-267459.1.34/2021	2021-05-04	Europe	Italy	Azienda Ospedaliera Terni	Istituto Zooprofilattico Sperimentale dell’Abruzzo e Molise “G. Caporale”	Palumbo M et al
EPI_ISL_2235471	Italy/UMB-IZSGC-267459.1.35/2021	2021-05-04	Europe	Italy	Azienda Ospedaliera Terni	Istituto Zooprofilattico Sperimentale dell’Abruzzo e Molise “G. Caporale”	Palumbo M et al
EPI_ISL_2235472	Italy/UMB-IZSGC-267459.1.36/2021	2021-05-04	Europe	Italy	Azienda Ospedaliera Terni	Istituto Zooprofilattico Sperimentale dell’Abruzzo e Molise “G. Caporale”	Palumbo M et al
EPI_ISL_2235473	Italy/UMB-IZSGC-267459.1.37/2021	2021-05-06	Europe	Italy	Azienda Ospedaliera Terni	Istituto Zooprofilattico Sperimentale dell’Abruzzo e Molise “G. Caporale”	Palumbo M et al
EPI_ISL_2235474	Italy/UMB-IZSGC-267459.1.38/2021	2021-05-06	Europe	Italy	Azienda Ospedaliera Terni	Istituto Zooprofilattico Sperimentale dell’Abruzzo e Molise “G. Caporale”	Palumbo M et al
EPI_ISL_2235475	Italy/UMB-IZSGC-267459.1.39/2021	2021-05-05	Europe	Italy	Azienda Ospedaliera Terni	Istituto Zooprofilattico Sperimentale dell’Abruzzo e Molise “G. Caporale”	Palumbo M et al
EPI_ISL_2235441	Italy/UMB-IZSGC-267459.1.4/2021	2021-05-11	Europe	Italy	Università degli Studi di Perugia	Istituto Zooprofilattico Sperimentale dell’Abruzzo e Molise “G. Caporale”	Mencacci A et al
EPI_ISL_2235476	Italy/UMB-IZSGC-267459.1.40/2021	2021-05-07	Europe	Italy	Azienda Ospedaliera Terni	Istituto Zooprofilattico Sperimentale dell’Abruzzo e Molise “G. Caporale”	Palumbo M et al
EPI_ISL_2235477	Italy/UMB-IZSGC-267459.1.41/2021	2021-05-07	Europe	Italy	Azienda Ospedaliera Terni	Istituto Zooprofilattico Sperimentale dell’Abruzzo e Molise “G. Caporale”	Palumbo M et al
EPI_ISL_2235478	Italy/UMB-IZSGC-267459.1.42/2021	2021-05-06	Europe	Italy	Azienda Ospedaliera Terni	Istituto Zooprofilattico Sperimentale dell’Abruzzo e Molise “G. Caporale”	Palumbo M et al
EPI_ISL_2235479	Italy/UMB-IZSGC-267459.1.43/2021	2021-05-07	Europe	Italy	Azienda Ospedaliera Terni	Istituto Zooprofilattico Sperimentale dell’Abruzzo e Molise “G. Caporale”	Palumbo M et al
EPI_ISL_2235480	Italy/UMB-IZSGC-267459.1.44/2021	2021-05-07	Europe	Italy	Azienda Ospedaliera Terni	Istituto Zooprofilattico Sperimentale dell’Abruzzo e Molise “G. Caporale”	Palumbo M et al
EPI_ISL_2235481	Italy/UMB-IZSGC-267459.1.45/2021	2021-05-07	Europe	Italy	Azienda Ospedaliera Terni	Istituto Zooprofilattico Sperimentale dell’Abruzzo e Molise “G. Caporale”	Palumbo M et al
EPI_ISL_2235482	Italy/UMB-IZSGC-267459.1.46/2021	2021-05-08	Europe	Italy	Azienda Ospedaliera Terni	Istituto Zooprofilattico Sperimentale dell’Abruzzo e Molise “G. Caporale”	Palumbo M et al
EPI_ISL_2235483	Italy/UMB-IZSGC-267459.1.47/2021	2021-05-08	Europe	Italy	Azienda Ospedaliera Terni	Istituto Zooprofilattico Sperimentale dell’Abruzzo e Molise “G. Caporale”	Palumbo M et al
EPI_ISL_2235484	Italy/UMB-IZSGC-267459.1.48/2021	2021-05-03	Europe	Italy	Azienda Ospedaliera Terni	Istituto Zooprofilattico Sperimentale dell’Abruzzo e Molise “G. Caporale”	Palumbo M et al
EPI_ISL_2235485	Italy/UMB-IZSGC-267459.1.49/2021	2021-05-09	Europe	Italy	Azienda Ospedaliera Terni	Istituto Zooprofilattico Sperimentale dell’Abruzzo e Molise “G. Caporale”	Palumbo M et al
EPI_ISL_2235442	Italy/UMB-IZSGC-267459.1.5/2021	2021-05-10	Europe	Italy	Università degli Studi di Perugia	Istituto Zooprofilattico Sperimentale dell’Abruzzo e Molise “G. Caporale”	Mencacci A et al
EPI_ISL_2235486	Italy/UMB-IZSGC-267459.1.52/2021	2021-05-03	Europe	Italy	Azienda USL Umbria 3	Istituto Zooprofilattico Sperimentale dell’Abruzzo e Molise “G. Caporale”	Proietti A et al
EPI_ISL_2235487	Italy/UMB-IZSGC-267459.1.53/2021	2021-04-27	Europe	Italy	Azienda USL Umbria 4	Istituto Zooprofilattico Sperimentale dell’Abruzzo e Molise “G. Caporale”	Proietti A et al
EPI_ISL_2235488	Italy/UMB-IZSGC-267459.1.56/2021	2021-05-06	Europe	Italy	Azienda USL Umbria 5	Istituto Zooprofilattico Sperimentale dell’Abruzzo e Molise “G. Caporale”	Proietti A et al
EPI_ISL_2235489	Italy/UMB-IZSGC-267459.1.57/2021	2021-05-09	Europe	Italy	Azienda USL Umbria 6	Istituto Zooprofilattico Sperimentale dell’Abruzzo e Molise “G. Caporale”	Proietti A et al
EPI_ISL_2235490	Italy/UMB-IZSGC-267459.1.58/2021	2021-05-08	Europe	Italy	Azienda USL Umbria 7	Istituto Zooprofilattico Sperimentale dell’Abruzzo e Molise “G. Caporale”	Proietti A et al
EPI_ISL_2235491	Italy/UMB-IZSGC-267459.1.59/2021	2021-05-08	Europe	Italy	Azienda USL Umbria 8	Istituto Zooprofilattico Sperimentale dell’Abruzzo e Molise “G. Caporale”	Proietti A et al
EPI_ISL_2235443	Italy/UMB-IZSGC-267459.1.6/2021	2021-05-11	Europe	Italy	Università degli Studi di Perugia	Istituto Zooprofilattico Sperimentale dell’Abruzzo e Molise “G. Caporale”	Mencacci A et al
EPI_ISL_2235492	Italy/UMB-IZSGC-267459.1.60/2021	2021-05-08	Europe	Italy	Azienda USL Umbria 9	Istituto Zooprofilattico Sperimentale dell’Abruzzo e Molise “G. Caporale”	Proietti A et al
EPI_ISL_2235493	Italy/UMB-IZSGC-267459.1.61/2021	2021-05-08	Europe	Italy	Azienda USL Umbria 10	Istituto Zooprofilattico Sperimentale dell’Abruzzo e Molise “G. Caporale”	Proietti A et al
EPI_ISL_2235444	Italy/UMB-IZSGC-267459.1.7/2021	2021-05-11	Europe	Italy	Università degli Studi di Perugia	Istituto Zooprofilattico Sperimentale dell’Abruzzo e Molise “G. Caporale”	Mencacci A et al
EPI_ISL_2235446	Italy/UMB-IZSGC-267459.1.9/2021	2021-05-11	Europe	Italy	Università degli Studi di Perugia	Istituto Zooprofilattico Sperimentale dell’Abruzzo e Molise “G. Caporale”	Mencacci A et al
EPI_ISL_2235438	Italy/UMB-IZSGC-267459/2021	2021-05-05	Europe	Italy	Università degli Studi di Perugia	Istituto Zooprofilattico Sperimentale dell’Abruzzo e Molise “G. Caporale”	Mencacci A et al
EPI_ISL_2308692	Italy/UMB-IZSGC-275977.1.10/2021	2021-05-12	Europe	Italy	Azienda Ospedaliera Terni	Istituto Zooprofilattico Sperimentale dell’Abruzzo e Molise “G. Caporale”	Palumbo M et al
EPI_ISL_2308693	Italy/UMB-IZSGC-275977.1.11/2021	2021-05-12	Europe	Italy	Azienda Ospedaliera Terni	Istituto Zooprofilattico Sperimentale dell’Abruzzo e Molise “G. Caporale”	Palumbo M et al
EPI_ISL_2308694	Italy/UMB-IZSGC-275977.1.12/2021	2021-05-16	Europe	Italy	Azienda Ospedaliera Terni	Istituto Zooprofilattico Sperimentale dell’Abruzzo e Molise “G. Caporale”	Palumbo M et al
EPI_ISL_2308695	Italy/UMB-IZSGC-275977.1.13/2021	2021-05-10	Europe	Italy	Azienda Ospedaliera Terni	Istituto Zooprofilattico Sperimentale dell’Abruzzo e Molise “G. Caporale”	Palumbo M et al
EPI_ISL_2308696	Italy/UMB-IZSGC-275977.1.14/2021	2021-05-10	Europe	Italy	Azienda Ospedaliera Terni	Istituto Zooprofilattico Sperimentale dell’Abruzzo e Molise “G. Caporale”	Palumbo M et al
EPI_ISL_2308697	Italy/UMB-IZSGC-275977.1.15/2021	2021-05-12	Europe	Italy	Azienda Ospedaliera Terni	Istituto Zooprofilattico Sperimentale dell’Abruzzo e Molise “G. Caporale”	Palumbo M et al
EPI_ISL_2308698	Italy/UMB-IZSGC-275977.1.16/2021	2021-05-12	Europe	Italy	Azienda Ospedaliera Terni	Istituto Zooprofilattico Sperimentale dell’Abruzzo e Molise “G. Caporale”	Palumbo M et al
EPI_ISL_2308699	Italy/UMB-IZSGC-275977.1.17/2021	2021-05-15	Europe	Italy	Azienda Ospedaliera Terni	Istituto Zooprofilattico Sperimentale dell’Abruzzo e Molise “G. Caporale”	Palumbo M et al
EPI_ISL_2308700	Italy/UMB-IZSGC-275977.1.18/2021	2021-05-13	Europe	Italy	Azienda USL Umbria 2	Istituto Zooprofilattico Sperimentale dell’Abruzzo e Molise “G. Caporale”	Proietti A et al
EPI_ISL_2308684	Italy/UMB-IZSGC-275977.1.2/2021	2021-05-11	Europe	Italy	Azienda Ospedaliera Terni	Istituto Zooprofilattico Sperimentale dell’Abruzzo e Molise “G. Caporale”	Palumbo M et al
EPI_ISL_2308702	Italy/UMB-IZSGC-275977.1.21/2021	2021-05-15	Europe	Italy	Azienda USL Umbria 2	Istituto Zooprofilattico Sperimentale dell’Abruzzo e Molise “G. Caporale”	Proietti A et al
EPI_ISL_2308703	Italy/UMB-IZSGC-275977.1.22/2021	2021-05-15	Europe	Italy	Azienda USL Umbria 2	Istituto Zooprofilattico Sperimentale dell’Abruzzo e Molise “G. Caporale”	Proietti A et al
EPI_ISL_2308704	Italy/UMB-IZSGC-275977.1.23/2021	2021-05-15	Europe	Italy	Azienda USL Umbria 2	Istituto Zooprofilattico Sperimentale dell’Abruzzo e Molise “G. Caporale”	Proietti A et al
EPI_ISL_2308611	Italy/UMB-IZSGC-275977.1.24/2021	2021-05-17	Europe	Italy	Azienda USL Umbria 2	Istituto Zooprofilattico Sperimentale dell’Abruzzo e Molise “G. Caporale”	Proietti A et al
EPI_ISL_2308612	Italy/UMB-IZSGC-275977.1.25/2021	2021-05-17	Europe	Italy	Azienda USL Umbria 2	Istituto Zooprofilattico Sperimentale dell’Abruzzo e Molise “G. Caporale”	Proietti A et al
EPI_ISL_2308613	Italy/UMB-IZSGC-275977.1.26/2021	2021-05-17	Europe	Italy	Azienda USL Umbria 2	Istituto Zooprofilattico Sperimentale dell’Abruzzo e Molise “G. Caporale”	Proietti A et al
EPI_ISL_2308614	Italy/UMB-IZSGC-275977.1.27/2021	2021-05-17	Europe	Italy	Azienda USL Umbria 2	Istituto Zooprofilattico Sperimentale dell’Abruzzo e Molise “G. Caporale”	Proietti A et al
EPI_ISL_2308615	Italy/UMB-IZSGC-275977.1.28/2021	2021-05-17	Europe	Italy	Azienda USL Umbria 2	Istituto Zooprofilattico Sperimentale dell’Abruzzo e Molise “G. Caporale”	Proietti A et al
EPI_ISL_2308616	Italy/UMB-IZSGC-275977.1.29/2021	2021-05-17	Europe	Italy	Azienda USL Umbria 2	Istituto Zooprofilattico Sperimentale dell’Abruzzo e Molise “G. Caporale”	Proietti A et al
EPI_ISL_2308685	Italy/UMB-IZSGC-275977.1.3/2021	2021-05-10	Europe	Italy	Azienda Ospedaliera Terni	Istituto Zooprofilattico Sperimentale dell’Abruzzo e Molise “G. Caporale”	Palumbo M et al
EPI_ISL_2308617	Italy/UMB-IZSGC-275977.1.30/2021	2021-05-17	Europe	Italy	Azienda USL Umbria 2	Istituto Zooprofilattico Sperimentale dell’Abruzzo e Molise “G. Caporale”	Proietti A et al
EPI_ISL_2308706	Italy/UMB-IZSGC-275977.1.32/2021	2021-05-12	Europe	Italy	Università degli Studi di Perugia	Istituto Zooprofilattico Sperimentale dell’Abruzzo e Molise “G. Caporale”	Mencacci A et al
EPI_ISL_2308707	Italy/UMB-IZSGC-275977.1.33/2021	2021-05-14	Europe	Italy	Università degli Studi di Perugia	Istituto Zooprofilattico Sperimentale dell’Abruzzo e Molise “G. Caporale”	Mencacci A et al
EPI_ISL_2308708	Italy/UMB-IZSGC-275977.1.34/2021	2021-05-13	Europe	Italy	Università degli Studi di Perugia	Istituto Zooprofilattico Sperimentale dell’Abruzzo e Molise “G. Caporale”	Mencacci A et al
EPI_ISL_2308709	Italy/UMB-IZSGC-275977.1.35/2021	2021-05-12	Europe	Italy	Università degli Studi di Perugia	Istituto Zooprofilattico Sperimentale dell’Abruzzo e Molise “G. Caporale”	Mencacci A et al
EPI_ISL_2308618	Italy/UMB-IZSGC-275977.1.36/2021	2021-05-18	Europe	Italy	Università degli Studi di Perugia	Istituto Zooprofilattico Sperimentale dell’Abruzzo e Molise “G. Caporale”	Mencacci A et al
EPI_ISL_2308619	Italy/UMB-IZSGC-275977.1.37/2021	2021-05-18	Europe	Italy	Università degli Studi di Perugia	Istituto Zooprofilattico Sperimentale dell’Abruzzo e Molise “G. Caporale”	Mencacci A et al
EPI_ISL_2308620	Italy/UMB-IZSGC-275977.1.38/2021	2021-05-18	Europe	Italy	Università degli Studi di Perugia	Istituto Zooprofilattico Sperimentale dell’Abruzzo e Molise “G. Caporale”	Mencacci A et al
EPI_ISL_2308621	Italy/UMB-IZSGC-275977.1.39/2021	2021-05-18	Europe	Italy	Università degli Studi di Perugia	Istituto Zooprofilattico Sperimentale dell’Abruzzo e Molise “G. Caporale”	Mencacci A et al
EPI_ISL_2308686	Italy/UMB-IZSGC-275977.1.4/2021	2021-05-11	Europe	Italy	Azienda Ospedaliera Terni	Istituto Zooprofilattico Sperimentale dell’Abruzzo e Molise “G. Caporale”	Palumbo M et al
EPI_ISL_2308623	Italy/UMB-IZSGC-275977.1.41/2021	2021-05-18	Europe	Italy	Università degli Studi di Perugia	Istituto Zooprofilattico Sperimentale dell’Abruzzo e Molise “G. Caporale”	Mencacci A et al
EPI_ISL_2308624	Italy/UMB-IZSGC-275977.1.42/2021	2021-05-18	Europe	Italy	Università degli Studi di Perugia	Istituto Zooprofilattico Sperimentale dell’Abruzzo e Molise “G. Caporale”	Mencacci A et al
EPI_ISL_2308625	Italy/UMB-IZSGC-275977.1.43/2021	2021-05-18	Europe	Italy	Università degli Studi di Perugia	Istituto Zooprofilattico Sperimentale dell’Abruzzo e Molise “G. Caporale”	Mencacci A et al
EPI_ISL_2308626	Italy/UMB-IZSGC-275977.1.44/2021	2021-05-18	Europe	Italy	Università degli Studi di Perugia	Istituto Zooprofilattico Sperimentale dell’Abruzzo e Molise “G. Caporale”	Mencacci A et al
EPI_ISL_2308627	Italy/UMB-IZSGC-275977.1.45/2021	2021-05-18	Europe	Italy	Università degli Studi di Perugia	Istituto Zooprofilattico Sperimentale dell’Abruzzo e Molise “G. Caporale”	Mencacci A et al
EPI_ISL_2308628	Italy/UMB-IZSGC-275977.1.46/2021	2021-05-18	Europe	Italy	Università degli Studi di Perugia	Istituto Zooprofilattico Sperimentale dell’Abruzzo e Molise “G. Caporale”	Mencacci A et al
EPI_ISL_2308629	Italy/UMB-IZSGC-275977.1.47/2021	2021-05-18	Europe	Italy	Università degli Studi di Perugia	Istituto Zooprofilattico Sperimentale dell’Abruzzo e Molise “G. Caporale”	Mencacci A et al
EPI_ISL_2308630	Italy/UMB-IZSGC-275977.1.48/2021	2021-05-18	Europe	Italy	Università degli Studi di Perugia	Istituto Zooprofilattico Sperimentale dell’Abruzzo e Molise “G. Caporale”	Mencacci A et al
EPI_ISL_2308631	Italy/UMB-IZSGC-275977.1.49/2021	2021-05-18	Europe	Italy	Università degli Studi di Perugia	Istituto Zooprofilattico Sperimentale dell’Abruzzo e Molise “G. Caporale”	Mencacci A et al
EPI_ISL_2308687	Italy/UMB-IZSGC-275977.1.5/2021	2021-05-11	Europe	Italy	Azienda Ospedaliera Terni	Istituto Zooprofilattico Sperimentale dell’Abruzzo e Molise “G. Caporale”	Palumbo M et al
EPI_ISL_2308632	Italy/UMB-IZSGC-275977.1.50/2021	2021-05-18	Europe	Italy	Università degli Studi di Perugia	Istituto Zooprofilattico Sperimentale dell’Abruzzo e Molise “G. Caporale”	Mencacci A et al
EPI_ISL_2308633	Italy/UMB-IZSGC-275977.1.51/2021	2021-05-18	Europe	Italy	Università degli Studi di Perugia	Istituto Zooprofilattico Sperimentale dell’Abruzzo e Molise “G. Caporale”	Mencacci A et al
EPI_ISL_2308634	Italy/UMB-IZSGC-275977.1.52/2021	2021-05-18	Europe	Italy	Università degli Studi di Perugia	Istituto Zooprofilattico Sperimentale dell’Abruzzo e Molise “G. Caporale”	Mencacci A et al
EPI_ISL_2308635	Italy/UMB-IZSGC-275977.1.53/2021	2021-05-18	Europe	Italy	Università degli Studi di Perugia	Istituto Zooprofilattico Sperimentale dell’Abruzzo e Molise “G. Caporale”	Mencacci A et al
EPI_ISL_2308710	Italy/UMB-IZSGC-275977.1.54/2021	2021-05-11	Europe	Italy	Laboratorio Analisi Osp. Città di Castello - Azienda USL Umbria1	Istituto Zooprofilattico Sperimentale dell’Abruzzo e Molise “G. Caporale”	Malagigi V et al
EPI_ISL_2308711	Italy/UMB-IZSGC-275977.1.55/2021	2021-05-13	Europe	Italy	Laboratorio Analisi Osp. Città di Castello - Azienda USL Umbria2	Istituto Zooprofilattico Sperimentale dell’Abruzzo e Molise “G. Caporale”	Malagigi V et al
EPI_ISL_2308712	Italy/UMB-IZSGC-275977.1.56/2021	2021-05-13	Europe	Italy	Laboratorio Analisi Osp. Città di Castello - Azienda USL Umbria3	Istituto Zooprofilattico Sperimentale dell’Abruzzo e Molise “G. Caporale”	Malagigi V et al
EPI_ISL_2308636	Italy/UMB-IZSGC-275977.1.57/2021	2021-05-18	Europe	Italy	Laboratorio Analisi Osp. Città di Castello - Azienda USL Umbria1	Istituto Zooprofilattico Sperimentale dell’Abruzzo e Molise “G. Caporale”	Malagigi V et al
EPI_ISL_2308637	Italy/UMB-IZSGC-275977.1.58/2021	2021-05-18	Europe	Italy	Laboratorio Analisi Osp. Città di Castello - Azienda USL Umbria2	Istituto Zooprofilattico Sperimentale dell’Abruzzo e Molise “G. Caporale”	Malagigi V et al
EPI_ISL_2308638	Italy/UMB-IZSGC-275977.1.59/2021	2021-05-18	Europe	Italy	Laboratorio Analisi Osp. Città di Castello - Azienda USL Umbria3	Istituto Zooprofilattico Sperimentale dell’Abruzzo e Molise “G. Caporale”	Malagigi V et al
EPI_ISL_2308688	Italy/UMB-IZSGC-275977.1.6/2021	2021-05-11	Europe	Italy	Azienda Ospedaliera Terni	Istituto Zooprofilattico Sperimentale dell’Abruzzo e Molise “G. Caporale”	Palumbo M et al
EPI_ISL_2308639	Italy/UMB-IZSGC-275977.1.60/2021	2021-05-18	Europe	Italy	Laboratorio Analisi Osp. Città di Castello - Azienda USL Umbria4	Istituto Zooprofilattico Sperimentale dell’Abruzzo e Molise “G. Caporale”	Malagigi V et al
EPI_ISL_2308640	Italy/UMB-IZSGC-275977.1.61/2021	2021-05-18	Europe	Italy	Laboratorio Analisi Osp. Città di Castello - Azienda USL Umbria5	Istituto Zooprofilattico Sperimentale dell’Abruzzo e Molise “G. Caporale”	Malagigi V et al
EPI_ISL_2308641	Italy/UMB-IZSGC-275977.1.62/2021	2021-05-18	Europe	Italy	Laboratorio Analisi Osp. Città di Castello - Azienda USL Umbria6	Istituto Zooprofilattico Sperimentale dell’Abruzzo e Molise “G. Caporale”	Malagigi V et al
EPI_ISL_2308642	Italy/UMB-IZSGC-275977.1.63/2021	2021-05-18	Europe	Italy	Laboratorio Analisi Osp. Città di Castello - Azienda USL Umbria7	Istituto Zooprofilattico Sperimentale dell’Abruzzo e Molise “G. Caporale”	Malagigi V et al
EPI_ISL_2308643	Italy/UMB-IZSGC-275977.1.64/2021	2021-05-18	Europe	Italy	Laboratorio Analisi Osp. Città di Castello - Azienda USL Umbria8	Istituto Zooprofilattico Sperimentale dell’Abruzzo e Molise “G. Caporale”	Malagigi V et al
EPI_ISL_2308644	Italy/UMB-IZSGC-275977.1.65/2021	2021-05-18	Europe	Italy	Laboratorio Analisi Osp. Città di Castello - Azienda USL Umbria9	Istituto Zooprofilattico Sperimentale dell’Abruzzo e Molise “G. Caporale”	Malagigi V et al
EPI_ISL_2308713	Italy/UMB-IZSGC-275977.1.66/2021	2021-05-14	Europe	Italy	Laboratorio Analisi Osp. Città di Castello - Azienda USL Umbria4	Istituto Zooprofilattico Sperimentale dell’Abruzzo e Molise “G. Caporale”	Malagigi V et al
EPI_ISL_2308714	Italy/UMB-IZSGC-275977.1.67/2021	2021-05-10	Europe	Italy	Laboratorio Analisi Osp. Città di Castello - Azienda USL Umbria5	Istituto Zooprofilattico Sperimentale dell’Abruzzo e Molise “G. Caporale”	Malagigi V et al
EPI_ISL_2308716	Italy/UMB-IZSGC-275977.1.69/2021	2021-05-12	Europe	Italy	Laboratorio Analisi Osp. Città di Castello - Azienda USL Umbria7	Istituto Zooprofilattico Sperimentale dell’Abruzzo e Molise “G. Caporale”	Malagigi V et al
EPI_ISL_2308689	Italy/UMB-IZSGC-275977.1.7/2021	2021-05-11	Europe	Italy	Azienda Ospedaliera Terni	Istituto Zooprofilattico Sperimentale dell’Abruzzo e Molise “G. Caporale”	Palumbo M et al
EPI_ISL_2308717	Italy/UMB-IZSGC-275977.1.70/2021	2021-05-12	Europe	Italy	Laboratorio Analisi Osp. Città di Castello - Azienda USL Umbria8	Istituto Zooprofilattico Sperimentale dell’Abruzzo e Molise “G. Caporale”	Malagigi V et al
EPI_ISL_2308718	Italy/UMB-IZSGC-275977.1.71/2021	2021-05-13	Europe	Italy	Laboratorio Analisi Osp. Città di Castello - Azienda USL Umbria9	Istituto Zooprofilattico Sperimentale dell’Abruzzo e Molise “G. Caporale”	Malagigi V et al
EPI_ISL_2308719	Italy/UMB-IZSGC-275977.1.72/2021	2021-05-14	Europe	Italy	Laboratorio Analisi Osp. Città di Castello - Azienda USL Umbria10	Istituto Zooprofilattico Sperimentale dell’Abruzzo e Molise “G. Caporale”	Malagigi V et al
EPI_ISL_2308720	Italy/UMB-IZSGC-275977.1.73/2021	2021-05-10	Europe	Italy	Laboratorio Analisi Osp. Città di Castello - Azienda USL Umbria11	Istituto Zooprofilattico Sperimentale dell’Abruzzo e Molise “G. Caporale”	Malagigi V et al
EPI_ISL_2308690	Italy/UMB-IZSGC-275977.1.8/2021	2021-05-13	Europe	Italy	Azienda Ospedaliera Terni	Istituto Zooprofilattico Sperimentale dell’Abruzzo e Molise “G. Caporale”	Palumbo M et al
EPI_ISL_2308691	Italy/UMB-IZSGC-275977.1.9/2021	2021-05-12	Europe	Italy	Azienda Ospedaliera Terni	Istituto Zooprofilattico Sperimentale dell’Abruzzo e Molise “G. Caporale”	Palumbo M et al
EPI_ISL_2600537	Italy/UMB-IZSGC-282514.1.10/2021	2021-05-20	Europe	Italy	Università degli Studi di Perugia	Istituto Zooprofilattico Sperimentale dell’Abruzzo e Molise “G. Caporale”	Mencacci A et al
EPI_ISL_2600538	Italy/UMB-IZSGC-282514.1.11/2021	2021-05-25	Europe	Italy	Università degli Studi di Perugia	Istituto Zooprofilattico Sperimentale dell’Abruzzo e Molise “G. Caporale”	Mencacci A et al
EPI_ISL_2600539	Italy/UMB-IZSGC-282514.1.12/2021	2021-05-25	Europe	Italy	Università degli Studi di Perugia	Istituto Zooprofilattico Sperimentale dell’Abruzzo e Molise “G. Caporale”	Mencacci A et al
EPI_ISL_2600541	Italy/UMB-IZSGC-282514.1.14/2021	2021-05-25	Europe	Italy	Università degli Studi di Perugia	Istituto Zooprofilattico Sperimentale dell’Abruzzo e Molise “G. Caporale”	Mencacci A et al
EPI_ISL_2600542	Italy/UMB-IZSGC-282514.1.15/2021	2021-05-25	Europe	Italy	Università degli Studi di Perugia	Istituto Zooprofilattico Sperimentale dell’Abruzzo e Molise “G. Caporale”	Mencacci A et al
EPI_ISL_2600543	Italy/UMB-IZSGC-282514.1.16/2021	2021-05-25	Europe	Italy	Università degli Studi di Perugia	Istituto Zooprofilattico Sperimentale dell’Abruzzo e Molise “G. Caporale”	Mencacci A et al
EPI_ISL_2600544	Italy/UMB-IZSGC-282514.1.17/2021	2021-05-12	Europe	Italy	Laboratorio Analisi Osp. Città di Castello - Azienda USL Umbria1	Istituto Zooprofilattico Sperimentale dell’Abruzzo e Molise “G. Caporale”	Malagigi V et al
EPI_ISL_2600545	Italy/UMB-IZSGC-282514.1.18/2021	2021-05-19	Europe	Italy	Laboratorio Analisi Osp. Città di Castello - Azienda USL Umbria1	Istituto Zooprofilattico Sperimentale dell’Abruzzo e Molise “G. Caporale”	Malagigi V et al
EPI_ISL_2600546	Italy/UMB-IZSGC-282514.1.19/2021	2021-05-22	Europe	Italy	Laboratorio Analisi Osp. Città di Castello - Azienda USL Umbria1	Istituto Zooprofilattico Sperimentale dell’Abruzzo e Molise “G. Caporale”	Malagigi V et al
EPI_ISL_2600547	Italy/UMB-IZSGC-282514.1.2/2021	2021-05-22	Europe	Italy	Laboratorio Analisi Osp. Città di Castello - Azienda USL Umbria1	Istituto Zooprofilattico Sperimentale dell’Abruzzo e Molise “G. Caporale”	Malagigi V et al
EPI_ISL_2600548	Italy/UMB-IZSGC-282514.1.20/2021	2021-05-22	Europe	Italy	Laboratorio Analisi Osp. Città di Castello - Azienda USL Umbria1	Istituto Zooprofilattico Sperimentale dell’Abruzzo e Molise “G. Caporale”	Malagigi V et al
EPI_ISL_2600549	Italy/UMB-IZSGC-282514.1.21/2021	2021-05-22	Europe	Italy	Laboratorio Analisi Osp. Città di Castello - Azienda USL Umbria1	Istituto Zooprofilattico Sperimentale dell’Abruzzo e Molise “G. Caporale”	Malagigi V et al
EPI_ISL_2600550	Italy/UMB-IZSGC-282514.1.22/2021	2021-05-17	Europe	Italy	Azienda Ospedaliera Terni	Istituto Zooprofilattico Sperimentale dell’Abruzzo e Molise “G. Caporale”	Palumbo M et al
EPI_ISL_2600551	Italy/UMB-IZSGC-282514.1.23/2021	2021-05-19	Europe	Italy	Azienda Ospedaliera Terni	Istituto Zooprofilattico Sperimentale dell’Abruzzo e Molise “G. Caporale”	Palumbo M et al
EPI_ISL_2600552	Italy/UMB-IZSGC-282514.1.24/2021	2021-05-20	Europe	Italy	Azienda Ospedaliera Terni	Istituto Zooprofilattico Sperimentale dell’Abruzzo e Molise “G. Caporale”	Palumbo M et al
EPI_ISL_2600553	Italy/UMB-IZSGC-282514.1.25/2021	2021-05-20	Europe	Italy	Azienda Ospedaliera Terni	Istituto Zooprofilattico Sperimentale dell’Abruzzo e Molise “G. Caporale”	Palumbo M et al
EPI_ISL_2600554	Italy/UMB-IZSGC-282514.1.26/2021	2021-05-21	Europe	Italy	Azienda Ospedaliera Terni	Istituto Zooprofilattico Sperimentale dell’Abruzzo e Molise “G. Caporale”	Palumbo M et al
EPI_ISL_2600555	Italy/UMB-IZSGC-282514.1.27/2021	2021-05-22	Europe	Italy	Azienda Ospedaliera Terni	Istituto Zooprofilattico Sperimentale dell’Abruzzo e Molise “G. Caporale”	Palumbo M et al
EPI_ISL_2600556	Italy/UMB-IZSGC-282514.1.3/2021	2021-05-22	Europe	Italy	Azienda Ospedaliera Terni	Istituto Zooprofilattico Sperimentale dell’Abruzzo e Molise “G. Caporale”	Palumbo M et al
EPI_ISL_2600557	Italy/UMB-IZSGC-282514.1.4/2021	2021-05-22	Europe	Italy	Azienda Ospedaliera Terni	Istituto Zooprofilattico Sperimentale dell’Abruzzo e Molise “G. Caporale”	Palumbo M et al
EPI_ISL_2600558	Italy/UMB-IZSGC-282514.1.5/2021	2021-05-22	Europe	Italy	Azienda Ospedaliera Terni	Istituto Zooprofilattico Sperimentale dell’Abruzzo e Molise “G. Caporale”	Palumbo M et al
EPI_ISL_2600559	Italy/UMB-IZSGC-282514.1.6/2021	2021-05-17	Europe	Italy	Azienda Ospedaliera Terni	Istituto Zooprofilattico Sperimentale dell’Abruzzo e Molise “G. Caporale”	Palumbo M et al
EPI_ISL_2600560	Italy/UMB-IZSGC-282514.1.7/2021	2021-05-19	Europe	Italy	Azienda Ospedaliera Terni	Istituto Zooprofilattico Sperimentale dell’Abruzzo e Molise “G. Caporale”	Palumbo M et al
EPI_ISL_2604147	Italy/UMB-IZSGC-282514.1.8/2021	2021-05-21	Europe	Italy	Azienda Ospedaliera Terni	Istituto Zooprofilattico Sperimentale dell’Abruzzo e Molise “G. Caporale”	Palumbo M et al
EPI_ISL_2600561	Italy/UMB-IZSGC-282514.1.9/2021	2021-05-22	Europe	Italy	Azienda Ospedaliera Terni	Istituto Zooprofilattico Sperimentale dell’Abruzzo e Molise “G. Caporale”	Palumbo M et al
EPI_ISL_2600536	Italy/UMB-IZSGC-282514/2021	2021-05-19	Europe	Italy	Università degli Studi di Perugia	Istituto Zooprofilattico Sperimentale dell’Abruzzo e Molise “G. Caporale”	Mencacci A et al
EPI_ISL_2600757	Italy/UMB-IZSGC-287196.1.10/2021	2021-05-28	Europe	Italy	Università degli Studi di Perugia	Istituto Zooprofilattico Sperimentale dell’Abruzzo e Molise “G. Caporale”	Mencacci A et al
EPI_ISL_2600758	Italy/UMB-IZSGC-287196.1.11/2021	2021-05-28	Europe	Italy	Università degli Studi di Perugia	Istituto Zooprofilattico Sperimentale dell’Abruzzo e Molise “G. Caporale”	Mencacci A et al
EPI_ISL_2600759	Italy/UMB-IZSGC-287196.1.12/2021	2021-05-28	Europe	Italy	Università degli Studi di Perugia	Istituto Zooprofilattico Sperimentale dell’Abruzzo e Molise “G. Caporale”	Mencacci A et al
EPI_ISL_2600760	Italy/UMB-IZSGC-287196.1.13/2021	2021-05-28	Europe	Italy	Università degli Studi di Perugia	Istituto Zooprofilattico Sperimentale dell’Abruzzo e Molise “G. Caporale”	Mencacci A et al
EPI_ISL_2600761	Italy/UMB-IZSGC-287196.1.14/2021	2021-05-28	Europe	Italy	Università degli Studi di Perugia	Istituto Zooprofilattico Sperimentale dell’Abruzzo e Molise “G. Caporale”	Mencacci A et al
EPI_ISL_2600762	Italy/UMB-IZSGC-287196.1.15/2021	2021-05-29	Europe	Italy	Università degli Studi di Perugia	Istituto Zooprofilattico Sperimentale dell’Abruzzo e Molise “G. Caporale”	Mencacci A et al
EPI_ISL_2600763	Italy/UMB-IZSGC-287196.1.16/2021	2021-05-29	Europe	Italy	Università degli Studi di Perugia	Istituto Zooprofilattico Sperimentale dell’Abruzzo e Molise “G. Caporale”	Mencacci A et al
EPI_ISL_2600764	Italy/UMB-IZSGC-287196.1.17/2021	2021-05-29	Europe	Italy	Università degli Studi di Perugia	Istituto Zooprofilattico Sperimentale dell’Abruzzo e Molise “G. Caporale”	Mencacci A et al
EPI_ISL_2600765	Italy/UMB-IZSGC-287196.1.18/2021	2021-05-29	Europe	Italy	Università degli Studi di Perugia	Istituto Zooprofilattico Sperimentale dell’Abruzzo e Molise “G. Caporale”	Mencacci A et al
EPI_ISL_2600766	Italy/UMB-IZSGC-287196.1.19/2021	2021-05-29	Europe	Italy	Università degli Studi di Perugia	Istituto Zooprofilattico Sperimentale dell’Abruzzo e Molise “G. Caporale”	Mencacci A et al
EPI_ISL_2600749	Italy/UMB-IZSGC-287196.1.2/2021	2021-05-26	Europe	Italy	Università degli Studi di Perugia	Istituto Zooprofilattico Sperimentale dell’Abruzzo e Molise “G. Caporale”	Mencacci A et al
EPI_ISL_2600767	Italy/UMB-IZSGC-287196.1.20/2021	2021-05-29	Europe	Italy	Università degli Studi di Perugia	Istituto Zooprofilattico Sperimentale dell’Abruzzo e Molise “G. Caporale”	Mencacci A et al
EPI_ISL_2600768	Italy/UMB-IZSGC-287196.1.21/2021	2021-05-29	Europe	Italy	Università degli Studi di Perugia	Istituto Zooprofilattico Sperimentale dell’Abruzzo e Molise “G. Caporale”	Mencacci A et al
EPI_ISL_2600769	Italy/UMB-IZSGC-287196.1.22/2021	2021-05-29	Europe	Italy	Università degli Studi di Perugia	Istituto Zooprofilattico Sperimentale dell’Abruzzo e Molise “G. Caporale”	Mencacci A et al
EPI_ISL_2612314	Italy/UMB-IZSGC-287196.1.24/2021	2021-05-29	Europe	Italy	Università degli Studi di Perugia	Istituto Zooprofilattico Sperimentale dell’Abruzzo e Molise “G. Caporale”	Mencacci A et al
EPI_ISL_2600771	Italy/UMB-IZSGC-287196.1.25/2021	2021-05-29	Europe	Italy	Università degli Studi di Perugia	Istituto Zooprofilattico Sperimentale dell’Abruzzo e Molise “G. Caporale”	Mencacci A et al
EPI_ISL_2600772	Italy/UMB-IZSGC-287196.1.26/2021	2021-05-29	Europe	Italy	Università degli Studi di Perugia	Istituto Zooprofilattico Sperimentale dell’Abruzzo e Molise “G. Caporale”	Mencacci A et al
EPI_ISL_2600773	Italy/UMB-IZSGC-287196.1.27/2021	2021-05-29	Europe	Italy	Università degli Studi di Perugia	Istituto Zooprofilattico Sperimentale dell’Abruzzo e Molise “G. Caporale”	Mencacci A et al
EPI_ISL_2600774	Italy/UMB-IZSGC-287196.1.28/2021	2021-05-29	Europe	Italy	Università degli Studi di Perugia	Istituto Zooprofilattico Sperimentale dell’Abruzzo e Molise “G. Caporale”	Mencacci A et al
EPI_ISL_2600775	Italy/UMB-IZSGC-287196.1.29/2021	2021-05-29	Europe	Italy	Università degli Studi di Perugia	Istituto Zooprofilattico Sperimentale dell’Abruzzo e Molise “G. Caporale”	Mencacci A et al
EPI_ISL_2600750	Italy/UMB-IZSGC-287196.1.3/2021	2021-05-26	Europe	Italy	Università degli Studi di Perugia	Istituto Zooprofilattico Sperimentale dell’Abruzzo e Molise “G. Caporale”	Mencacci A et al
EPI_ISL_2600776	Italy/UMB-IZSGC-287196.1.30/2021	2021-05-31	Europe	Italy	Università degli Studi di Perugia	Istituto Zooprofilattico Sperimentale dell’Abruzzo e Molise “G. Caporale”	Mencacci A et al
EPI_ISL_2600777	Italy/UMB-IZSGC-287196.1.31/2021	2021-05-31	Europe	Italy	Università degli Studi di Perugia	Istituto Zooprofilattico Sperimentale dell’Abruzzo e Molise “G. Caporale”	Mencacci A et al
EPI_ISL_2600778	Italy/UMB-IZSGC-287196.1.32/2021	2021-06-01	Europe	Italy	Università degli Studi di Perugia	Istituto Zooprofilattico Sperimentale dell’Abruzzo e Molise “G. Caporale”	Mencacci A et al
EPI_ISL_2600779	Italy/UMB-IZSGC-287196.1.33/2021	2021-06-01	Europe	Italy	Università degli Studi di Perugia	Istituto Zooprofilattico Sperimentale dell’Abruzzo e Molise “G. Caporale”	Mencacci A et al
EPI_ISL_2600780	Italy/UMB-IZSGC-287196.1.34/2021	2021-05-25	Europe	Italy	Laboratorio Analisi Osp. Città di Castello - Azienda USL Umbria1	Istituto Zooprofilattico Sperimentale dell’Abruzzo e Molise “G. Caporale”	Malagigi V et al
EPI_ISL_2600781	Italy/UMB-IZSGC-287196.1.35/2021	2021-05-25	Europe	Italy	Laboratorio Analisi Osp. Città di Castello - Azienda USL Umbria1	Istituto Zooprofilattico Sperimentale dell’Abruzzo e Molise “G. Caporale”	Malagigi V et al
EPI_ISL_2600783	Italy/UMB-IZSGC-287196.1.37/2021	2021-05-24	Europe	Italy	Laboratorio Analisi Osp. Città di Castello - Azienda USL Umbria1	Istituto Zooprofilattico Sperimentale dell’Abruzzo e Molise “G. Caporale”	Malagigi V et al
EPI_ISL_2600784	Italy/UMB-IZSGC-287196.1.38/2021	2021-05-24	Europe	Italy	Azienda Ospedaliera Terni	Istituto Zooprofilattico Sperimentale dell’Abruzzo e Molise “G. Caporale”	Palumbo M et al
EPI_ISL_2600785	Italy/UMB-IZSGC-287196.1.39/2021	2021-05-24	Europe	Italy	Azienda Ospedaliera Terni	Istituto Zooprofilattico Sperimentale dell’Abruzzo e Molise “G. Caporale”	Palumbo M et al
EPI_ISL_2600751	Italy/UMB-IZSGC-287196.1.4/2021	2021-05-26	Europe	Italy	Università degli Studi di Perugia	Istituto Zooprofilattico Sperimentale dell’Abruzzo e Molise “G. Caporale”	Mencacci A et al
EPI_ISL_2600786	Italy/UMB-IZSGC-287196.1.40/2021	2021-05-24	Europe	Italy	Azienda Ospedaliera Terni	Istituto Zooprofilattico Sperimentale dell’Abruzzo e Molise “G. Caporale”	Palumbo M et al
EPI_ISL_2600787	Italy/UMB-IZSGC-287196.1.41/2021	2021-05-27	Europe	Italy	Azienda Ospedaliera Terni	Istituto Zooprofilattico Sperimentale dell’Abruzzo e Molise “G. Caporale”	Palumbo M et al
EPI_ISL_2600788	Italy/UMB-IZSGC-287196.1.42/2021	2021-05-24	Europe	Italy	Azienda Ospedaliera Terni	Istituto Zooprofilattico Sperimentale dell’Abruzzo e Molise “G. Caporale”	Palumbo M et al
EPI_ISL_2600789	Italy/UMB-IZSGC-287196.1.43/2021	2021-05-24	Europe	Italy	Azienda Ospedaliera Terni	Istituto Zooprofilattico Sperimentale dell’Abruzzo e Molise “G. Caporale”	Palumbo M et al
EPI_ISL_2600790	Italy/UMB-IZSGC-287196.1.44/2021	2021-05-27	Europe	Italy	Azienda Ospedaliera Terni	Istituto Zooprofilattico Sperimentale dell’Abruzzo e Molise “G. Caporale”	Palumbo M et al
EPI_ISL_2600791	Italy/UMB-IZSGC-287196.1.45/2021	2021-05-27	Europe	Italy	Azienda Ospedaliera Terni	Istituto Zooprofilattico Sperimentale dell’Abruzzo e Molise “G. Caporale”	Palumbo M et al
EPI_ISL_2600792	Italy/UMB-IZSGC-287196.1.46/2021	2021-05-28	Europe	Italy	Azienda Ospedaliera Terni	Istituto Zooprofilattico Sperimentale dell’Abruzzo e Molise “G. Caporale”	Palumbo M et al
EPI_ISL_2600793	Italy/UMB-IZSGC-287196.1.47/2021	2021-05-26	Europe	Italy	Azienda USL Umbria 2	Istituto Zooprofilattico Sperimentale dell’Abruzzo e Molise “G. Caporale”	Proietti A et al
EPI_ISL_2600795	Italy/UMB-IZSGC-287196.1.49/2021	2021-05-28	Europe	Italy	Azienda USL Umbria 2	Istituto Zooprofilattico Sperimentale dell’Abruzzo e Molise “G. Caporale”	Proietti A et al
EPI_ISL_2600752	Italy/UMB-IZSGC-287196.1.5/2021	2021-05-27	Europe	Italy	Università degli Studi di Perugia	Istituto Zooprofilattico Sperimentale dell’Abruzzo e Molise “G. Caporale”	Mencacci A et al
EPI_ISL_2600796	Italy/UMB-IZSGC-287196.1.50/2021	2021-05-28	Europe	Italy	Azienda USL Umbria 2	Istituto Zooprofilattico Sperimentale dell’Abruzzo e Molise “G. Caporale”	Proietti A et al
EPI_ISL_2600797	Italy/UMB-IZSGC-287196.1.51/2021	2021-05-28	Europe	Italy	Azienda USL Umbria 2	Istituto Zooprofilattico Sperimentale dell’Abruzzo e Molise “G. Caporale”	Proietti A et al
EPI_ISL_2600798	Italy/UMB-IZSGC-287196.1.52/2021	2021-05-28	Europe	Italy	Azienda USL Umbria 2	Istituto Zooprofilattico Sperimentale dell’Abruzzo e Molise “G. Caporale”	Proietti A et al
EPI_ISL_2600799	Italy/UMB-IZSGC-287196.1.53/2021	2021-05-28	Europe	Italy	Azienda USL Umbria 2	Istituto Zooprofilattico Sperimentale dell’Abruzzo e Molise “G. Caporale”	Proietti A et al
EPI_ISL_2600753	Italy/UMB-IZSGC-287196.1.6/2021	2021-05-27	Europe	Italy	Università degli Studi di Perugia	Istituto Zooprofilattico Sperimentale dell’Abruzzo e Molise “G. Caporale”	Mencacci A et al
EPI_ISL_2600754	Italy/UMB-IZSGC-287196.1.7/2021	2021-05-27	Europe	Italy	Università degli Studi di Perugia	Istituto Zooprofilattico Sperimentale dell’Abruzzo e Molise “G. Caporale”	Mencacci A et al
EPI_ISL_2600755	Italy/UMB-IZSGC-287196.1.8/2021	2021-05-27	Europe	Italy	Università degli Studi di Perugia	Istituto Zooprofilattico Sperimentale dell’Abruzzo e Molise “G. Caporale”	Mencacci A et al
EPI_ISL_2600756	Italy/UMB-IZSGC-287196.1.9/2021	2021-05-27	Europe	Italy	Università degli Studi di Perugia	Istituto Zooprofilattico Sperimentale dell’Abruzzo e Molise “G. Caporale”	Mencacci A et al
EPI_ISL_2600748	Italy/UMB-IZSGC-287196/2021	2021-05-26	Europe	Italy	Università degli Studi di Perugia	Istituto Zooprofilattico Sperimentale dell’Abruzzo e Molise “G. Caporale”	Mencacci A et al
EPI_ISL_2600740	Italy/UMB-IZSGC-290299.1.10/2021	2021-06-04	Europe	Italy	Università degli Studi di Perugia	Istituto Zooprofilattico Sperimentale dell’Abruzzo e Molise “G. Caporale”	Mencacci A et al
EPI_ISL_2600741	Italy/UMB-IZSGC-290299.1.11/2021	2021-06-05	Europe	Italy	Università degli Studi di Perugia	Istituto Zooprofilattico Sperimentale dell’Abruzzo e Molise “G. Caporale”	Mencacci A et al
EPI_ISL_2612303	Italy/UMB-IZSGC-290299.1.12/2021	2021-06-05	Europe	Italy	Università degli Studi di Perugia	Istituto Zooprofilattico Sperimentale dell’Abruzzo e Molise “G. Caporale”	Mencacci A et al
EPI_ISL_2612304	Italy/UMB-IZSGC-290299.1.13/2021	2021-06-05	Europe	Italy	Università degli Studi di Perugia	Istituto Zooprofilattico Sperimentale dell’Abruzzo e Molise “G. Caporale”	Mencacci A et al
EPI_ISL_2612305	Italy/UMB-IZSGC-290299.1.14/2021	2021-06-05	Europe	Italy	Università degli Studi di Perugia	Istituto Zooprofilattico Sperimentale dell’Abruzzo e Molise “G. Caporale”	Mencacci A et al
EPI_ISL_2600743	Italy/UMB-IZSGC-290299.1.16/2021	2021-06-05	Europe	Italy	Università degli Studi di Perugia	Istituto Zooprofilattico Sperimentale dell’Abruzzo e Molise “G. Caporale”	Mencacci A et al
EPI_ISL_2612306	Italy/UMB-IZSGC-290299.1.17/2021	2021-06-06	Europe	Italy	Università degli Studi di Perugia	Istituto Zooprofilattico Sperimentale dell’Abruzzo e Molise “G. Caporale”	Mencacci A et al
EPI_ISL_2612307	Italy/UMB-IZSGC-290299.1.18/2021	2021-06-07	Europe	Italy	Università degli Studi di Perugia	Istituto Zooprofilattico Sperimentale dell’Abruzzo e Molise “G. Caporale”	Mencacci A et al
EPI_ISL_2612308	Italy/UMB-IZSGC-290299.1.19/2021	2021-06-07	Europe	Italy	Università degli Studi di Perugia	Istituto Zooprofilattico Sperimentale dell’Abruzzo e Molise “G. Caporale”	Mencacci A et al
EPI_ISL_2600734	Italy/UMB-IZSGC-290299.1.2/2021	2021-06-03	Europe	Italy	Università degli Studi di Perugia	Istituto Zooprofilattico Sperimentale dell’Abruzzo e Molise “G. Caporale”	Mencacci A et al
EPI_ISL_2612309	Italy/UMB-IZSGC-290299.1.20/2021	2021-06-07	Europe	Italy	Università degli Studi di Perugia	Istituto Zooprofilattico Sperimentale dell’Abruzzo e Molise “G. Caporale”	Mencacci A et al
EPI_ISL_2612310	Italy/UMB-IZSGC-290299.1.21/2021	2021-06-07	Europe	Italy	Università degli Studi di Perugia	Istituto Zooprofilattico Sperimentale dell’Abruzzo e Molise “G. Caporale”	Mencacci A et al
EPI_ISL_2600744	Italy/UMB-IZSGC-290299.1.22/2021	2021-06-07	Europe	Italy	Università degli Studi di Perugia	Istituto Zooprofilattico Sperimentale dell’Abruzzo e Molise “G. Caporale”	Mencacci A et al
EPI_ISL_2600745	Italy/UMB-IZSGC-290299.1.23/2021	2021-06-07	Europe	Italy	Università degli Studi di Perugia	Istituto Zooprofilattico Sperimentale dell’Abruzzo e Molise “G. Caporale”	Mencacci A et al
EPI_ISL_2600746	Italy/UMB-IZSGC-290299.1.24/2021	2021-06-07	Europe	Italy	Università degli Studi di Perugia	Istituto Zooprofilattico Sperimentale dell’Abruzzo e Molise “G. Caporale”	Mencacci A et al
EPI_ISL_2600747	Italy/UMB-IZSGC-290299.1.25/2021	2021-06-07	Europe	Italy	Università degli Studi di Perugia	Istituto Zooprofilattico Sperimentale dell’Abruzzo e Molise “G. Caporale”	Mencacci A et al
EPI_ISL_2612311	Italy/UMB-IZSGC-290299.1.26/2021	2021-06-07	Europe	Italy	Università degli Studi di Perugia	Istituto Zooprofilattico Sperimentale dell’Abruzzo e Molise “G. Caporale”	Mencacci A et al
EPI_ISL_2612312	Italy/UMB-IZSGC-290299.1.27/2021	2021-06-07	Europe	Italy	Università degli Studi di Perugia	Istituto Zooprofilattico Sperimentale dell’Abruzzo e Molise “G. Caporale”	Mencacci A et al
EPI_ISL_2612313	Italy/UMB-IZSGC-290299.1.28/2021	2021-06-07	Europe	Italy	Università degli Studi di Perugia	Istituto Zooprofilattico Sperimentale dell’Abruzzo e Molise “G. Caporale”	Mencacci A et al
EPI_ISL_2686066	Italy/UMB-IZSGC-290299.1.29/2021	2021-06-08	Europe	Italy	Università degli Studi di Perugia	Istituto Zooprofilattico Sperimentale dell’Abruzzo e Molise “G. Caporale”	Mencacci A et al
EPI_ISL_2600735	Italy/UMB-IZSGC-290299.1.3/2021	2021-06-03	Europe	Italy	Università degli Studi di Perugia	Istituto Zooprofilattico Sperimentale dell’Abruzzo e Molise “G. Caporale”	Mencacci A et al
EPI_ISL_2686067	Italy/UMB-IZSGC-290299.1.30/2021	2021-06-08	Europe	Italy	Università degli Studi di Perugia	Istituto Zooprofilattico Sperimentale dell’Abruzzo e Molise “G. Caporale”	Mencacci A et al
EPI_ISL_2686068	Italy/UMB-IZSGC-290299.1.31/2021	2021-06-08	Europe	Italy	Università degli Studi di Perugia	Istituto Zooprofilattico Sperimentale dell’Abruzzo e Molise “G. Caporale”	Mencacci A et al
EPI_ISL_2686069	Italy/UMB-IZSGC-290299.1.32/2021	2021-06-08	Europe	Italy	Università degli Studi di Perugia	Istituto Zooprofilattico Sperimentale dell’Abruzzo e Molise “G. Caporale”	Mencacci A et al
EPI_ISL_2686070	Italy/UMB-IZSGC-290299.1.33/2021	2021-06-04	Europe	Italy	Laboratorio Analisi Osp. Città di Castello - Azienda USL Umbria1	Istituto Zooprofilattico Sperimentale dell’Abruzzo e Molise “G. Caporale”	Malagigi V et al
EPI_ISL_2686071	Italy/UMB-IZSGC-290299.1.34/2021	2021-06-04	Europe	Italy	Laboratorio Analisi Osp. Città di Castello - Azienda USL Umbria1	Istituto Zooprofilattico Sperimentale dell’Abruzzo e Molise “G. Caporale”	Malagigi V et al
EPI_ISL_2686072	Italy/UMB-IZSGC-290299.1.35/2021	2021-05-31	Europe	Italy	Laboratorio Analisi Osp. Città di Castello - Azienda USL Umbria1	Istituto Zooprofilattico Sperimentale dell’Abruzzo e Molise “G. Caporale”	Malagigi V et al
EPI_ISL_2686073	Italy/UMB-IZSGC-290299.1.36/2021	2021-05-31	Europe	Italy	Laboratorio Analisi Osp. Città di Castello - Azienda USL Umbria1	Istituto Zooprofilattico Sperimentale dell’Abruzzo e Molise “G. Caporale”	Malagigi V et al
EPI_ISL_2686074	Italy/UMB-IZSGC-290299.1.37/2021	2021-06-04	Europe	Italy	Azienda USL Umbria 2	Istituto Zooprofilattico Sperimentale dell’Abruzzo e Molise “G. Caporale”	Proietti A et al
EPI_ISL_2686075	Italy/UMB-IZSGC-290299.1.38/2021	2021-06-04	Europe	Italy	Azienda USL Umbria 2	Istituto Zooprofilattico Sperimentale dell’Abruzzo e Molise “G. Caporale”	Proietti A et al
EPI_ISL_2686076	Italy/UMB-IZSGC-290299.1.39/2021	2021-06-04	Europe	Italy	Azienda USL Umbria 2	Istituto Zooprofilattico Sperimentale dell’Abruzzo e Molise “G. Caporale”	Proietti A et al
EPI_ISL_2612301	Italy/UMB-IZSGC-290299.1.4/2021	2021-06-03	Europe	Italy	Università degli Studi di Perugia	Istituto Zooprofilattico Sperimentale dell’Abruzzo e Molise “G. Caporale”	Mencacci A et al
EPI_ISL_2686077	Italy/UMB-IZSGC-290299.1.40/2021	2021-06-04	Europe	Italy	Azienda USL Umbria 2	Istituto Zooprofilattico Sperimentale dell’Abruzzo e Molise “G. Caporale”	Proietti A et al
EPI_ISL_2686078	Italy/UMB-IZSGC-290299.1.41/2021	2021-06-04	Europe	Italy	Azienda USL Umbria 2	Istituto Zooprofilattico Sperimentale dell’Abruzzo e Molise “G. Caporale”	Proietti A et al
EPI_ISL_2686079	Italy/UMB-IZSGC-290299.1.42/2021	2021-06-04	Europe	Italy	Azienda USL Umbria 2	Istituto Zooprofilattico Sperimentale dell’Abruzzo e Molise “G. Caporale”	Proietti A et al
EPI_ISL_2686080	Italy/UMB-IZSGC-290299.1.43/2021	2021-06-04	Europe	Italy	Azienda USL Umbria 2	Istituto Zooprofilattico Sperimentale dell’Abruzzo e Molise “G. Caporale”	Proietti A et al
EPI_ISL_2686081	Italy/UMB-IZSGC-290299.1.44/2021	2021-06-04	Europe	Italy	Azienda Ospedaliera Terni	Istituto Zooprofilattico Sperimentale dell’Abruzzo e Molise “G. Caporale”	Palumbo M et al
EPI_ISL_2686082	Italy/UMB-IZSGC-290299.1.45/2021	2021-06-04	Europe	Italy	Azienda Ospedaliera Terni	Istituto Zooprofilattico Sperimentale dell’Abruzzo e Molise “G. Caporale”	Palumbo M et al
EPI_ISL_2686083	Italy/UMB-IZSGC-290299.1.46/2021	2021-06-04	Europe	Italy	Azienda Ospedaliera Terni	Istituto Zooprofilattico Sperimentale dell’Abruzzo e Molise “G. Caporale”	Palumbo M et al
EPI_ISL_2686084	Italy/UMB-IZSGC-290299.1.47/2021	2021-06-04	Europe	Italy	Azienda Ospedaliera Terni	Istituto Zooprofilattico Sperimentale dell’Abruzzo e Molise “G. Caporale”	Palumbo M et al
EPI_ISL_2600736	Italy/UMB-IZSGC-290299.1.5/2021	2021-06-03	Europe	Italy	Università degli Studi di Perugia	Istituto Zooprofilattico Sperimentale dell’Abruzzo e Molise “G. Caporale”	Mencacci A et al
EPI_ISL_2600738	Italy/UMB-IZSGC-290299.1.7/2021	2021-06-04	Europe	Italy	Università degli Studi di Perugia	Istituto Zooprofilattico Sperimentale dell’Abruzzo e Molise “G. Caporale”	Mencacci A et al
EPI_ISL_2612302	Italy/UMB-IZSGC-290299.1.8/2021	2021-06-04	Europe	Italy	Università degli Studi di Perugia	Istituto Zooprofilattico Sperimentale dell’Abruzzo e Molise “G. Caporale”	Mencacci A et al
EPI_ISL_2600739	Italy/UMB-IZSGC-290299.1.9/2021	2021-06-04	Europe	Italy	Università degli Studi di Perugia	Istituto Zooprofilattico Sperimentale dell’Abruzzo e Molise “G. Caporale”	Mencacci A et al
EPI_ISL_2600733	Italy/UMB-IZSGC-290299/2021	2021-06-03	Europe	Italy	Università degli Studi di Perugia	Istituto Zooprofilattico Sperimentale dell’Abruzzo e Molise “G. Caporale”	Mencacci A et al
EPI_ISL_2686037	Italy/UMB-IZSGC-292991.1.10/2021	2021-06-11	Europe	Italy	Università degli Studi di Perugia	Istituto Zooprofilattico Sperimentale dell’Abruzzo e Molise “G. Caporale”	Mencacci A et al
EPI_ISL_2686038	Italy/UMB-IZSGC-292991.1.11/2021	2021-06-11	Europe	Italy	Università degli Studi di Perugia	Istituto Zooprofilattico Sperimentale dell’Abruzzo e Molise “G. Caporale”	Mencacci A et al
EPI_ISL_2686039	Italy/UMB-IZSGC-292991.1.12/2021	2021-06-11	Europe	Italy	Università degli Studi di Perugia	Istituto Zooprofilattico Sperimentale dell’Abruzzo e Molise “G. Caporale”	Mencacci A et al
EPI_ISL_2686040	Italy/UMB-IZSGC-292991.1.13/2021	2021-06-11	Europe	Italy	Università degli Studi di Perugia	Istituto Zooprofilattico Sperimentale dell’Abruzzo e Molise “G. Caporale”	Mencacci A et al
EPI_ISL_2686041	Italy/UMB-IZSGC-292991.1.14/2021	2021-06-12	Europe	Italy	Università degli Studi di Perugia	Istituto Zooprofilattico Sperimentale dell’Abruzzo e Molise “G. Caporale”	Mencacci A et al
EPI_ISL_2686042	Italy/UMB-IZSGC-292991.1.15/2021	2021-06-12	Europe	Italy	Università degli Studi di Perugia	Istituto Zooprofilattico Sperimentale dell’Abruzzo e Molise “G. Caporale”	Mencacci A et al
EPI_ISL_2686043	Italy/UMB-IZSGC-292991.1.16/2021	2021-06-12	Europe	Italy	Università degli Studi di Perugia	Istituto Zooprofilattico Sperimentale dell’Abruzzo e Molise “G. Caporale”	Mencacci A et al
EPI_ISL_2686044	Italy/UMB-IZSGC-292991.1.17/2021	2021-06-12	Europe	Italy	Università degli Studi di Perugia	Istituto Zooprofilattico Sperimentale dell’Abruzzo e Molise “G. Caporale”	Mencacci A et al
EPI_ISL_2686045	Italy/UMB-IZSGC-292991.1.18/2021	2021-06-12	Europe	Italy	Università degli Studi di Perugia	Istituto Zooprofilattico Sperimentale dell’Abruzzo e Molise “G. Caporale”	Mencacci A et al
EPI_ISL_2686046	Italy/UMB-IZSGC-292991.1.19/2021	2021-06-15	Europe	Italy	Università degli Studi di Perugia	Istituto Zooprofilattico Sperimentale dell’Abruzzo e Molise “G. Caporale”	Mencacci A et al
EPI_ISL_2686029	Italy/UMB-IZSGC-292991.1.2/2021	2021-06-10	Europe	Italy	Università degli Studi di Perugia	Istituto Zooprofilattico Sperimentale dell’Abruzzo e Molise “G. Caporale”	Mencacci A et al
EPI_ISL_2686047	Italy/UMB-IZSGC-292991.1.20/2021	2021-06-15	Europe	Italy	Università degli Studi di Perugia	Istituto Zooprofilattico Sperimentale dell’Abruzzo e Molise “G. Caporale”	Mencacci A et al
EPI_ISL_2686049	Italy/UMB-IZSGC-292991.1.22/2021	2021-06-15	Europe	Italy	Università degli Studi di Perugia	Istituto Zooprofilattico Sperimentale dell’Abruzzo e Molise “G. Caporale”	Mencacci A et al
EPI_ISL_2686050	Italy/UMB-IZSGC-292991.1.23/2021	2021-06-15	Europe	Italy	Università degli Studi di Perugia	Istituto Zooprofilattico Sperimentale dell’Abruzzo e Molise “G. Caporale”	Mencacci A et al
EPI_ISL_2686051	Italy/UMB-IZSGC-292991.1.24/2021	2021-06-15	Europe	Italy	Università degli Studi di Perugia	Istituto Zooprofilattico Sperimentale dell’Abruzzo e Molise “G. Caporale”	Mencacci A et al
EPI_ISL_2686052	Italy/UMB-IZSGC-292991.1.25/2021	2021-06-15	Europe	Italy	Università degli Studi di Perugia	Istituto Zooprofilattico Sperimentale dell’Abruzzo e Molise “G. Caporale”	Mencacci A et al
EPI_ISL_2686053	Italy/UMB-IZSGC-292991.1.26/2021	2021-06-15	Europe	Italy	Università degli Studi di Perugia	Istituto Zooprofilattico Sperimentale dell’Abruzzo e Molise “G. Caporale”	Mencacci A et al
EPI_ISL_2686054	Italy/UMB-IZSGC-292991.1.27/2021	2021-06-07	Europe	Italy	Laboratorio Analisi Osp. Città di Castello - Azienda USL Umbria1	Istituto Zooprofilattico Sperimentale dell’Abruzzo e Molise “G. Caporale”	Malagigi V et al
EPI_ISL_2686055	Italy/UMB-IZSGC-292991.1.28/2021	2021-05-21	Europe	Italy	Laboratorio Analisi Osp. Città di Castello - Azienda USL Umbria1	Istituto Zooprofilattico Sperimentale dell’Abruzzo e Molise “G. Caporale”	Malagigi V et al
EPI_ISL_2686030	Italy/UMB-IZSGC-292991.1.3/2021	2021-06-10	Europe	Italy	Università degli Studi di Perugia	Istituto Zooprofilattico Sperimentale dell’Abruzzo e Molise “G. Caporale”	Mencacci A et al
EPI_ISL_2686057	Italy/UMB-IZSGC-292991.1.30/2021	2021-06-07	Europe	Italy	Laboratorio Analisi Osp. Città di Castello - Azienda USL Umbria1	Istituto Zooprofilattico Sperimentale dell’Abruzzo e Molise “G. Caporale”	Malagigi V et al
EPI_ISL_2686059	Italy/UMB-IZSGC-292991.1.32/2021	2021-06-09	Europe	Italy	Laboratorio Analisi Osp. Città di Castello - Azienda USL Umbria1	Istituto Zooprofilattico Sperimentale dell’Abruzzo e Molise “G. Caporale”	Malagigi V et al
EPI_ISL_2686060	Italy/UMB-IZSGC-292991.1.33/2021	2021-06-16	Europe	Italy	Università degli Studi di Perugia	Istituto Zooprofilattico Sperimentale dell’Abruzzo e Molise “G. Caporale”	Mencacci A et al
EPI_ISL_2686061	Italy/UMB-IZSGC-292991.1.34/2021	2021-06-15	Europe	Italy	Università degli Studi di Perugia	Istituto Zooprofilattico Sperimentale dell’Abruzzo e Molise “G. Caporale”	Mencacci A et al
EPI_ISL_2686062	Italy/UMB-IZSGC-292991.1.35/2021	2021-06-09	Europe	Italy	Azienda Ospedaliera Terni	Istituto Zooprofilattico Sperimentale dell’Abruzzo e Molise “G. Caporale”	Palumbo M et al
EPI_ISL_2686063	Italy/UMB-IZSGC-292991.1.36/2021	2021-06-13	Europe	Italy	Azienda USL Umbria 2	Istituto Zooprofilattico Sperimentale dell’Abruzzo e Molise “G. Caporale”	Proietti A et al
EPI_ISL_2686064	Italy/UMB-IZSGC-292991.1.37/2021	2021-06-13	Europe	Italy	Azienda USL Umbria 2	Istituto Zooprofilattico Sperimentale dell’Abruzzo e Molise “G. Caporale”	Proietti A et al
EPI_ISL_2686065	Italy/UMB-IZSGC-292991.1.38/2021	2021-06-13	Europe	Italy	Azienda USL Umbria 2	Istituto Zooprofilattico Sperimentale dell’Abruzzo e Molise “G. Caporale”	Proietti A et al
EPI_ISL_2686031	Italy/UMB-IZSGC-292991.1.4/2021	2021-06-10	Europe	Italy	Università degli Studi di Perugia	Istituto Zooprofilattico Sperimentale dell’Abruzzo e Molise “G. Caporale”	Mencacci A et al
EPI_ISL_2686032	Italy/UMB-IZSGC-292991.1.5/2021	2021-06-10	Europe	Italy	Università degli Studi di Perugia	Istituto Zooprofilattico Sperimentale dell’Abruzzo e Molise “G. Caporale”	Mencacci A et al
EPI_ISL_2686033	Italy/UMB-IZSGC-292991.1.6/2021	2021-06-10	Europe	Italy	Università degli Studi di Perugia	Istituto Zooprofilattico Sperimentale dell’Abruzzo e Molise “G. Caporale”	Mencacci A et al
EPI_ISL_2686034	Italy/UMB-IZSGC-292991.1.7/2021	2021-06-10	Europe	Italy	Università degli Studi di Perugia	Istituto Zooprofilattico Sperimentale dell’Abruzzo e Molise “G. Caporale”	Mencacci A et al
EPI_ISL_2686035	Italy/UMB-IZSGC-292991.1.8/2021	2021-06-11	Europe	Italy	Università degli Studi di Perugia	Istituto Zooprofilattico Sperimentale dell’Abruzzo e Molise “G. Caporale”	Mencacci A et al
EPI_ISL_2686036	Italy/UMB-IZSGC-292991.1.9/2021	2021-06-11	Europe	Italy	Università degli Studi di Perugia	Istituto Zooprofilattico Sperimentale dell’Abruzzo e Molise “G. Caporale”	Mencacci A et al
EPI_ISL_2686028	Italy/UMB-IZSGC-292991/2021	2021-06-09	Europe	Italy	Università degli Studi di Perugia	Istituto Zooprofilattico Sperimentale dell’Abruzzo e Molise “G. Caporale”	Mencacci A et al
EPI_ISL_2790252	Italy/UMB-IZSGC-295158.1.10/2021	2021-06-18	Europe	Italy	Università degli Studi di Perugia	Istituto Zooprofilattico Sperimentale dell’Abruzzo e Molise “G. Caporale”	Mencacci A et al
EPI_ISL_2790253	Italy/UMB-IZSGC-295158.1.11/2021	2021-06-18	Europe	Italy	Università degli Studi di Perugia	Istituto Zooprofilattico Sperimentale dell’Abruzzo e Molise “G. Caporale”	Mencacci A et al
EPI_ISL_2790254	Italy/UMB-IZSGC-295158.1.12/2021	2021-06-21	Europe	Italy	Università degli Studi di Perugia	Istituto Zooprofilattico Sperimentale dell’Abruzzo e Molise “G. Caporale”	Mencacci A et al
EPI_ISL_2820684	Italy/UMB-IZSGC-295158.1.13/2021	2021-06-21	Europe	Italy	Università degli Studi di Perugia	Istituto Zooprofilattico Sperimentale dell’Abruzzo e Molise “G. Caporale”	Mencacci A et al
EPI_ISL_2790255	Italy/UMB-IZSGC-295158.1.14/2021	2021-06-21	Europe	Italy	Università degli Studi di Perugia	Istituto Zooprofilattico Sperimentale dell’Abruzzo e Molise “G. Caporale”	Mencacci A et al
EPI_ISL_2790256	Italy/UMB-IZSGC-295158.1.15/2021	2021-06-16	Europe	Italy	Laboratorio Analisi Osp. Città di Castello - Azienda USL Umbria1	Istituto Zooprofilattico Sperimentale dell’Abruzzo e Molise “G. Caporale”	Malagigi V et al
EPI_ISL_2790257	Italy/UMB-IZSGC-295158.1.16/2021	2021-06-16	Europe	Italy	Laboratorio Analisi Osp. Città di Castello - Azienda USL Umbria1	Istituto Zooprofilattico Sperimentale dell’Abruzzo e Molise “G. Caporale”	Malagigi V et al
EPI_ISL_2790258	Italy/UMB-IZSGC-295158.1.17/2021	2021-06-17	Europe	Italy	Laboratorio Analisi Osp. Città di Castello - Azienda USL Umbria1	Istituto Zooprofilattico Sperimentale dell’Abruzzo e Molise “G. Caporale”	Malagigi V et al
EPI_ISL_2790259	Italy/UMB-IZSGC-295158.1.18/2021	2021-06-17	Europe	Italy	Laboratorio Analisi Osp. Città di Castello - Azienda USL Umbria1	Istituto Zooprofilattico Sperimentale dell’Abruzzo e Molise “G. Caporale”	Malagigi V et al
EPI_ISL_2790260	Italy/UMB-IZSGC-295158.1.19/2021	2021-06-18	Europe	Italy	Laboratorio Analisi Osp. Città di Castello - Azienda USL Umbria1	Istituto Zooprofilattico Sperimentale dell’Abruzzo e Molise “G. Caporale”	Malagigi V et al
EPI_ISL_2820678	Italy/UMB-IZSGC-295158.1.2/2021	2021-06-16	Europe	Italy	Università degli Studi di Perugia	Istituto Zooprofilattico Sperimentale dell’Abruzzo e Molise “G. Caporale”	Mencacci A et al
EPI_ISL_2790261	Italy/UMB-IZSGC-295158.1.20/2021	2021-06-18	Europe	Italy	Laboratorio Analisi Osp. Città di Castello - Azienda USL Umbria1	Istituto Zooprofilattico Sperimentale dell’Abruzzo e Molise “G. Caporale”	Malagigi V et al
EPI_ISL_2790262	Italy/UMB-IZSGC-295158.1.21/2021	2021-06-22	Europe	Italy	Università degli Studi di Perugia	Istituto Zooprofilattico Sperimentale dell’Abruzzo e Molise “G. Caporale”	Mencacci A et al
EPI_ISL_2820685	Italy/UMB-IZSGC-295158.1.22/2021	2021-06-22	Europe	Italy	Università degli Studi di Perugia	Istituto Zooprofilattico Sperimentale dell’Abruzzo e Molise “G. Caporale”	Mencacci A et al
EPI_ISL_2790263	Italy/UMB-IZSGC-295158.1.23/2021	2021-06-22	Europe	Italy	Laboratorio Analisi Osp. Città di Castello - Azienda USL Umbria1	Istituto Zooprofilattico Sperimentale dell’Abruzzo e Molise “G. Caporale”	Malagigi V et al
EPI_ISL_2790264	Italy/UMB-IZSGC-295158.1.24/2021	2021-06-15	Europe	Italy	Azienda USL Umbria 2	Istituto Zooprofilattico Sperimentale dell’Abruzzo e Molise “G. Caporale”	Proietti A et al
EPI_ISL_2790265	Italy/UMB-IZSGC-295158.1.25/2021	2021-06-15	Europe	Italy	Azienda USL Umbria 2	Istituto Zooprofilattico Sperimentale dell’Abruzzo e Molise “G. Caporale”	Proietti A et al
EPI_ISL_2790267	Italy/UMB-IZSGC-295158.1.27/2021	2021-06-17	Europe	Italy	Azienda USL Umbria 2	Istituto Zooprofilattico Sperimentale dell’Abruzzo e Molise “G. Caporale”	Proietti A et al
EPI_ISL_2790268	Italy/UMB-IZSGC-295158.1.28/2021	2021-06-17	Europe	Italy	Azienda USL Umbria 2	Istituto Zooprofilattico Sperimentale dell’Abruzzo e Molise “G. Caporale”	Proietti A et al
EPI_ISL_2790249	Italy/UMB-IZSGC-295158.1.3/2021	2021-06-16	Europe	Italy	Università degli Studi di Perugia	Istituto Zooprofilattico Sperimentale dell’Abruzzo e Molise “G. Caporale”	Mencacci A et al
EPI_ISL_2790269	Italy/UMB-IZSGC-295158.1.31/2021	2021-06-18	Europe	Italy	Azienda USL Umbria 2	Istituto Zooprofilattico Sperimentale dell’Abruzzo e Molise “G. Caporale”	Proietti A et al
EPI_ISL_2790270	Italy/UMB-IZSGC-295158.1.34/2021	2021-06-19	Europe	Italy	Azienda USL Umbria 2	Istituto Zooprofilattico Sperimentale dell’Abruzzo e Molise “G. Caporale”	Proietti A et al
EPI_ISL_2790271	Italy/UMB-IZSGC-295158.1.35/2021	2021-06-19	Europe	Italy	Azienda USL Umbria 2	Istituto Zooprofilattico Sperimentale dell’Abruzzo e Molise “G. Caporale”	Proietti A et al
EPI_ISL_2790272	Italy/UMB-IZSGC-295158.1.36/2021	2021-06-19	Europe	Italy	Azienda USL Umbria 2	Istituto Zooprofilattico Sperimentale dell’Abruzzo e Molise “G. Caporale”	Proietti A et al
EPI_ISL_2790273	Italy/UMB-IZSGC-295158.1.37/2021	2021-06-19	Europe	Italy	Azienda USL Umbria 2	Istituto Zooprofilattico Sperimentale dell’Abruzzo e Molise “G. Caporale”	Proietti A et al
EPI_ISL_2790274	Italy/UMB-IZSGC-295158.1.38/2021	2021-06-20	Europe	Italy	Azienda USL Umbria 2	Istituto Zooprofilattico Sperimentale dell’Abruzzo e Molise “G. Caporale”	Proietti A et al
EPI_ISL_2790275	Italy/UMB-IZSGC-295158.1.39/2021	2021-06-20	Europe	Italy	Azienda USL Umbria 2	Istituto Zooprofilattico Sperimentale dell’Abruzzo e Molise “G. Caporale”	Proietti A et al
EPI_ISL_2820679	Italy/UMB-IZSGC-295158.1.4/2021	2021-06-16	Europe	Italy	Università degli Studi di Perugia	Istituto Zooprofilattico Sperimentale dell’Abruzzo e Molise “G. Caporale”	Mencacci A et al
EPI_ISL_2790277	Italy/UMB-IZSGC-295158.1.44/2021	2021-06-22	Europe	Italy	Azienda USL Umbria 2	Istituto Zooprofilattico Sperimentale dell’Abruzzo e Molise “G. Caporale”	Proietti A et al
EPI_ISL_2790279	Italy/UMB-IZSGC-295158.1.47/2021	2021-06-22	Europe	Italy	Azienda USL Umbria 2	Istituto Zooprofilattico Sperimentale dell’Abruzzo e Molise “G. Caporale”	Proietti A et al
EPI_ISL_2820681	Italy/UMB-IZSGC-295158.1.5/2021	2021-06-16	Europe	Italy	Università degli Studi di Perugia	Istituto Zooprofilattico Sperimentale dell’Abruzzo e Molise “G. Caporale”	Mencacci A et al
EPI_ISL_2790281	Italy/UMB-IZSGC-295158.1.50/2021	2021-06-19	Europe	Italy	Azienda Ospedaliera Terni	Istituto Zooprofilattico Sperimentale dell’Abruzzo e Molise “G. Caporale”	Palumbo M et al
EPI_ISL_2790282	Italy/UMB-IZSGC-295158.1.51/2021	2021-06-19	Europe	Italy	Azienda Ospedaliera Terni	Istituto Zooprofilattico Sperimentale dell’Abruzzo e Molise “G. Caporale”	Palumbo M et al
EPI_ISL_2790283	Italy/UMB-IZSGC-295158.1.52/2021	2021-06-19	Europe	Italy	Azienda Ospedaliera Terni	Istituto Zooprofilattico Sperimentale dell’Abruzzo e Molise “G. Caporale”	Palumbo M et al
EPI_ISL_2790284	Italy/UMB-IZSGC-295158.1.53/2021	2021-06-19	Europe	Italy	Azienda Ospedaliera Terni	Istituto Zooprofilattico Sperimentale dell’Abruzzo e Molise “G. Caporale”	Palumbo M et al
EPI_ISL_2790285	Italy/UMB-IZSGC-295158.1.54/2021	2021-06-19	Europe	Italy	Azienda Ospedaliera Terni	Istituto Zooprofilattico Sperimentale dell’Abruzzo e Molise “G. Caporale”	Palumbo M et al
EPI_ISL_2790286	Italy/UMB-IZSGC-295158.1.55/2021	2021-06-19	Europe	Italy	Azienda Ospedaliera Terni	Istituto Zooprofilattico Sperimentale dell’Abruzzo e Molise “G. Caporale”	Palumbo M et al
EPI_ISL_2790287	Italy/UMB-IZSGC-295158.1.56/2021	2021-06-19	Europe	Italy	Azienda Ospedaliera Terni	Istituto Zooprofilattico Sperimentale dell’Abruzzo e Molise “G. Caporale”	Palumbo M et al
EPI_ISL_2820682	Italy/UMB-IZSGC-295158.1.6/2021	2021-06-16	Europe	Italy	Università degli Studi di Perugia	Istituto Zooprofilattico Sperimentale dell’Abruzzo e Molise “G. Caporale”	Mencacci A et al
EPI_ISL_2790250	Italy/UMB-IZSGC-295158.1.7/2021	2021-06-16	Europe	Italy	Università degli Studi di Perugia	Istituto Zooprofilattico Sperimentale dell’Abruzzo e Molise “G. Caporale”	Mencacci A et al
EPI_ISL_2790251	Italy/UMB-IZSGC-295158.1.8/2021	2021-06-16	Europe	Italy	Università degli Studi di Perugia	Istituto Zooprofilattico Sperimentale dell’Abruzzo e Molise “G. Caporale”	Mencacci A et al
EPI_ISL_2820683	Italy/UMB-IZSGC-295158.1.9/2021	2021-06-17	Europe	Italy	Università degli Studi di Perugia	Istituto Zooprofilattico Sperimentale dell’Abruzzo e Molise “G. Caporale”	Mencacci A et al
EPI_ISL_2820677	Italy/UMB-IZSGC-295158/2021	2021-06-16	Europe	Italy	Università degli Studi di Perugia	Istituto Zooprofilattico Sperimentale dell’Abruzzo e Molise “G. Caporale”	Mencacci A et al
EPI_ISL_2840652	Italy/UMB-IZSGC-297079.1.11/2021	2021-06-29	Europe	Italy	Università degli Studi di Perugia	Istituto Zooprofilattico Sperimentale dell’Abruzzo e Molise “G. Caporale”	Mencacci A et al
EPI_ISL_2840653	Italy/UMB-IZSGC-297079.1.12/2021	2021-06-29	Europe	Italy	Università degli Studi di Perugia	Istituto Zooprofilattico Sperimentale dell’Abruzzo e Molise “G. Caporale”	Mencacci A et al
EPI_ISL_2861280	Italy/UMB-IZSGC-297079.1.15/2021	2021-06-23	Europe	Italy	Azienda Ospedaliera Terni	Istituto Zooprofilattico Sperimentale dell’Abruzzo e Molise “G. Caporale”	Palumbo M et al
EPI_ISL_2840656	Italy/UMB-IZSGC-297079.1.16/2021	2021-06-26	Europe	Italy	Azienda Ospedaliera Terni	Istituto Zooprofilattico Sperimentale dell’Abruzzo e Molise “G. Caporale”	Palumbo M et al
EPI_ISL_2840643	Italy/UMB-IZSGC-297079.1.2/2021	2021-06-23	Europe	Italy	Università degli Studi di Perugia	Istituto Zooprofilattico Sperimentale dell’Abruzzo e Molise “G. Caporale”	Mencacci A et al
EPI_ISL_2840658	Italy/UMB-IZSGC-297079.1.22/2021	2021-06-22	Europe	Italy	Azienda USL Umbria 2	Istituto Zooprofilattico Sperimentale dell’Abruzzo e Molise “G. Caporale”	Proietti A et al
EPI_ISL_2840661	Italy/UMB-IZSGC-297079.1.27/2021	2021-06-23	Europe	Italy	Azienda USL Umbria 2	Istituto Zooprofilattico Sperimentale dell’Abruzzo e Molise “G. Caporale”	Proietti A et al
EPI_ISL_2840662	Italy/UMB-IZSGC-297079.1.28/2021	2021-06-23	Europe	Italy	Azienda USL Umbria 2	Istituto Zooprofilattico Sperimentale dell’Abruzzo e Molise “G. Caporale”	Proietti A et al
EPI_ISL_2840663	Italy/UMB-IZSGC-297079.1.29/2021	2021-06-23	Europe	Italy	Azienda USL Umbria 2	Istituto Zooprofilattico Sperimentale dell’Abruzzo e Molise “G. Caporale”	Proietti A et al
EPI_ISL_2840664	Italy/UMB-IZSGC-297079.1.30/2021	2021-06-24	Europe	Italy	Azienda USL Umbria 2	Istituto Zooprofilattico Sperimentale dell’Abruzzo e Molise “G. Caporale”	Proietti A et al
EPI_ISL_2840665	Italy/UMB-IZSGC-297079.1.33/2021	2021-06-24	Europe	Italy	Azienda USL Umbria 2	Istituto Zooprofilattico Sperimentale dell’Abruzzo e Molise “G. Caporale”	Proietti A et al
EPI_ISL_2840666	Italy/UMB-IZSGC-297079.1.35/2021	2021-06-26	Europe	Italy	Azienda USL Umbria 2	Istituto Zooprofilattico Sperimentale dell’Abruzzo e Molise “G. Caporale”	Proietti A et al
EPI_ISL_2840667	Italy/UMB-IZSGC-297079.1.36/2021	2021-06-26	Europe	Italy	Azienda USL Umbria 2	Istituto Zooprofilattico Sperimentale dell’Abruzzo e Molise “G. Caporale”	Proietti A et al
EPI_ISL_2840668	Italy/UMB-IZSGC-297079.1.37/2021	2021-06-26	Europe	Italy	Azienda USL Umbria 2	Istituto Zooprofilattico Sperimentale dell’Abruzzo e Molise “G. Caporale”	Proietti A et al
EPI_ISL_2840669	Italy/UMB-IZSGC-297079.1.38/2021	2021-06-26	Europe	Italy	Azienda USL Umbria 2	Istituto Zooprofilattico Sperimentale dell’Abruzzo e Molise “G. Caporale”	Proietti A et al
EPI_ISL_2840644	Italy/UMB-IZSGC-297079.1.4/2021	2021-06-24	Europe	Italy	Università degli Studi di Perugia	Istituto Zooprofilattico Sperimentale dell’Abruzzo e Molise “G. Caporale”	Mencacci A et al
EPI_ISL_2840645	Italy/UMB-IZSGC-297079.1.5/2021	2021-06-24	Europe	Italy	Università degli Studi di Perugia	Istituto Zooprofilattico Sperimentale dell’Abruzzo e Molise “G. Caporale”	Mencacci A et al
EPI_ISL_2840647	Italy/UMB-IZSGC-297079.1.6/2021	2021-06-24	Europe	Italy	Università degli Studi di Perugia	Istituto Zooprofilattico Sperimentale dell’Abruzzo e Molise “G. Caporale”	Mencacci A et al
EPI_ISL_2840648	Italy/UMB-IZSGC-297079.1.7/2021	2021-06-25	Europe	Italy	Università degli Studi di Perugia	Istituto Zooprofilattico Sperimentale dell’Abruzzo e Molise “G. Caporale”	Mencacci A et al
EPI_ISL_2840649	Italy/UMB-IZSGC-297079.1.8/2021	2021-06-25	Europe	Italy	Università degli Studi di Perugia	Istituto Zooprofilattico Sperimentale dell’Abruzzo e Molise “G. Caporale”	Mencacci A et al
EPI_ISL_2840650	Italy/UMB-IZSGC-297079.1.9/2021	2021-06-26	Europe	Italy	Università degli Studi di Perugia	Istituto Zooprofilattico Sperimentale dell’Abruzzo e Molise “G. Caporale”	Mencacci A et al
EPI_ISL_2919114	Italy/UMB-IZSGC-297748.1.12/2021	2021-07-03	Europe	Italy	Università degli Studi di Perugia	Istituto Zooprofilattico Sperimentale dell’Abruzzo e Molise “G. Caporale”	Mencacci A et al
EPI_ISL_2919115	Italy/UMB-IZSGC-297748.1.13/2021	2021-07-03	Europe	Italy	Università degli Studi di Perugia	Istituto Zooprofilattico Sperimentale dell’Abruzzo e Molise “G. Caporale”	Mencacci A et al
EPI_ISL_2919116	Italy/UMB-IZSGC-297748.1.14/2021	2021-07-06	Europe	Italy	Università degli Studi di Perugia	Istituto Zooprofilattico Sperimentale dell’Abruzzo e Molise “G. Caporale”	Mencacci A et al
EPI_ISL_2919117	Italy/UMB-IZSGC-297748.1.16/2021	2021-06-28	Europe	Italy	Laboratorio Analisi Osp. Città di Castello - Azienda USL Umbria1	Istituto Zooprofilattico Sperimentale dell’Abruzzo e Molise “G. Caporale”	Malagigi V et al
EPI_ISL_2919118	Italy/UMB-IZSGC-297748.1.17/2021	2021-07-01	Europe	Italy	Laboratorio Analisi Osp. Città di Castello - Azienda USL Umbria1	Istituto Zooprofilattico Sperimentale dell’Abruzzo e Molise “G. Caporale”	Malagigi V et al
EPI_ISL_2919119	Italy/UMB-IZSGC-297748.1.18/2021	2021-07-03	Europe	Italy	Laboratorio Analisi Osp. Città di Castello - Azienda USL Umbria1	Istituto Zooprofilattico Sperimentale dell’Abruzzo e Molise “G. Caporale”	Malagigi V et al
EPI_ISL_2919120	Italy/UMB-IZSGC-297748.1.19/2021	2021-07-06	Europe	Italy	Università degli Studi di Perugia	Istituto Zooprofilattico Sperimentale dell’Abruzzo e Molise “G. Caporale”	Mencacci A et al
EPI_ISL_2919105	Italy/UMB-IZSGC-297748.1.2/2021	2021-07-01	Europe	Italy	Università degli Studi di Perugia	Istituto Zooprofilattico Sperimentale dell’Abruzzo e Molise “G. Caporale”	Mencacci A et al
EPI_ISL_2919122	Italy/UMB-IZSGC-297748.1.21/2021	2021-06-28	Europe	Italy	Azienda USL Umbria 2	Istituto Zooprofilattico Sperimentale dell’Abruzzo e Molise “G. Caporale”	Proietti A et al
EPI_ISL_2919123	Italy/UMB-IZSGC-297748.1.22/2021	2021-06-28	Europe	Italy	Azienda USL Umbria 2	Istituto Zooprofilattico Sperimentale dell’Abruzzo e Molise “G. Caporale”	Proietti A et al
EPI_ISL_2919125	Italy/UMB-IZSGC-297748.1.24/2021	2021-06-29	Europe	Italy	Azienda USL Umbria 2	Istituto Zooprofilattico Sperimentale dell’Abruzzo e Molise “G. Caporale”	Proietti A et al
EPI_ISL_2919127	Italy/UMB-IZSGC-297748.1.26/2021	2021-06-29	Europe	Italy	Azienda USL Umbria 2	Istituto Zooprofilattico Sperimentale dell’Abruzzo e Molise “G. Caporale”	Proietti A et al
EPI_ISL_2919128	Italy/UMB-IZSGC-297748.1.27/2021	2021-07-01	Europe	Italy	Azienda USL Umbria 2	Istituto Zooprofilattico Sperimentale dell’Abruzzo e Molise “G. Caporale”	Proietti A et al
EPI_ISL_2919129	Italy/UMB-IZSGC-297748.1.28/2021	2021-07-02	Europe	Italy	Azienda USL Umbria 2	Istituto Zooprofilattico Sperimentale dell’Abruzzo e Molise “G. Caporale”	Proietti A et al
EPI_ISL_2919106	Italy/UMB-IZSGC-297748.1.3/2021	2021-07-01	Europe	Italy	Università degli Studi di Perugia	Istituto Zooprofilattico Sperimentale dell’Abruzzo e Molise “G. Caporale”	Mencacci A et al
EPI_ISL_2919107	Italy/UMB-IZSGC-297748.1.4/2021	2021-06-30	Europe	Italy	Università degli Studi di Perugia	Istituto Zooprofilattico Sperimentale dell’Abruzzo e Molise “G. Caporale”	Mencacci A et al
EPI_ISL_2919108	Italy/UMB-IZSGC-297748.1.5/2021	2021-07-02	Europe	Italy	Università degli Studi di Perugia	Istituto Zooprofilattico Sperimentale dell’Abruzzo e Molise “G. Caporale”	Mencacci A et al
EPI_ISL_2919109	Italy/UMB-IZSGC-297748.1.6/2021	2021-07-03	Europe	Italy	Università degli Studi di Perugia	Istituto Zooprofilattico Sperimentale dell’Abruzzo e Molise “G. Caporale”	Mencacci A et al
EPI_ISL_2919110	Italy/UMB-IZSGC-297748.1.7/2021	2021-07-03	Europe	Italy	Università degli Studi di Perugia	Istituto Zooprofilattico Sperimentale dell’Abruzzo e Molise “G. Caporale”	Mencacci A et al
EPI_ISL_2919111	Italy/UMB-IZSGC-297748.1.8/2021	2021-07-03	Europe	Italy	Università degli Studi di Perugia	Istituto Zooprofilattico Sperimentale dell’Abruzzo e Molise “G. Caporale”	Mencacci A et al
EPI_ISL_2919104	Italy/UMB-IZSGC-297748/2021	2021-07-01	Europe	Italy	Università degli Studi di Perugia	Istituto Zooprofilattico Sperimentale dell’Abruzzo e Molise “G. Caporale”	Mencacci A et al
EPI_ISL_3030449	Italy/UMB-IZSGC-298433.1.10/2021	2021-07-10	Europe	Italy	Università degli Studi di Perugia	Istituto Zooprofilattico Sperimentale dell’Abruzzo e Molise “G. Caporale”	Mencacci A et al
EPI_ISL_3030450	Italy/UMB-IZSGC-298433.1.11/2021	2021-07-10	Europe	Italy	Università degli Studi di Perugia	Istituto Zooprofilattico Sperimentale dell’Abruzzo e Molise “G. Caporale”	Mencacci A et al
EPI_ISL_3030469	Italy/UMB-IZSGC-298433.1.31/2021	2021-07-07	Europe	Italy	Azienda Ospedaliera Terni	Istituto Zooprofilattico Sperimentale dell’Abruzzo e Molise “G. Caporale”	Palumbo M et al
EPI_ISL_3030444	Italy/UMB-IZSGC-298433.1.4/2021	2021-07-08	Europe	Italy	Università degli Studi di Perugia	Istituto Zooprofilattico Sperimentale dell’Abruzzo e Molise “G. Caporale”	Mencacci A et al
EPI_ISL_3030478	Italy/UMB-IZSGC-298433.1.42/2021	2021-07-08	Europe	Italy	Azienda USL Umbria 2	Istituto Zooprofilattico Sperimentale dell’Abruzzo e Molise “G. Caporale”	Proietti A et al
EPI_ISL_3030479	Italy/UMB-IZSGC-298433.1.43/2021	2021-07-08	Europe	Italy	Azienda USL Umbria 2	Istituto Zooprofilattico Sperimentale dell’Abruzzo e Molise “G. Caporale”	Proietti A et al
EPI_ISL_3030483	Italy/UMB-IZSGC-298433.1.48/2021	2021-07-08	Europe	Italy	Azienda USL Umbria 2	Istituto Zooprofilattico Sperimentale dell’Abruzzo e Molise “G. Caporale”	Proietti A et al
EPI_ISL_3030485	Italy/UMB-IZSGC-298433.1.50/2021	2021-07-10	Europe	Italy	Azienda USL Umbria 2	Istituto Zooprofilattico Sperimentale dell’Abruzzo e Molise “G. Caporale”	Proietti A et al
EPI_ISL_3030447	Italy/UMB-IZSGC-298433.1.8/2021	2021-07-09	Europe	Italy	Università degli Studi di Perugia	Istituto Zooprofilattico Sperimentale dell’Abruzzo e Molise “G. Caporale”	Mencacci A et al
EPI_ISL_3030441	Italy/UMB-IZSGC-298433/2021	2021-07-07	Europe	Italy	Università degli Studi di Perugia	Istituto Zooprofilattico Sperimentale dell’Abruzzo e Molise “G. Caporale”	Mencacci A et al
EPI_ISL_3231213	Italy/UMB-IZSGC-299421-1-10/2021	2021-07-20	Europe	Italy	Laboratorio Analisi Osp. Città di Castello - Azienda USL Umbria1	Istituto Zooprofilattico Sperimentale dell’Abruzzo e Molise “G. Caporale”	Malagigi V et al
EPI_ISL_3231214	Italy/UMB-IZSGC-299421-1-11/2021	2021-07-20	Europe	Italy	Laboratorio Analisi Osp. Città di Castello - Azienda USL Umbria1	Istituto Zooprofilattico Sperimentale dell’Abruzzo e Molise “G. Caporale”	Malagigi V et al
EPI_ISL_3231215	Italy/UMB-IZSGC-299421-1-12/2021	2021-07-20	Europe	Italy	Laboratorio Analisi Osp. Città di Castello - Azienda USL Umbria1	Istituto Zooprofilattico Sperimentale dell’Abruzzo e Molise “G. Caporale”	Malagigi V et al
EPI_ISL_3231216	Italy/UMB-IZSGC-299421-1-13/2021	2021-07-20	Europe	Italy	Laboratorio Analisi Osp. Città di Castello - Azienda USL Umbria1	Istituto Zooprofilattico Sperimentale dell’Abruzzo e Molise “G. Caporale”	Malagigi V et al
EPI_ISL_3231217	Italy/UMB-IZSGC-299421-1-14/2021	2021-07-20	Europe	Italy	Laboratorio Analisi Osp. Città di Castello - Azienda USL Umbria1	Istituto Zooprofilattico Sperimentale dell’Abruzzo e Molise “G. Caporale”	Malagigi V et al
EPI_ISL_3231218	Italy/UMB-IZSGC-299421-1-15/2021	2021-07-20	Europe	Italy	Laboratorio Analisi Osp. Città di Castello - Azienda USL Umbria1	Istituto Zooprofilattico Sperimentale dell’Abruzzo e Molise “G. Caporale”	Malagigi V et al
EPI_ISL_3231219	Italy/UMB-IZSGC-299421-1-16/2021	2021-07-20	Europe	Italy	Laboratorio Analisi Osp. Città di Castello - Azienda USL Umbria1	Istituto Zooprofilattico Sperimentale dell’Abruzzo e Molise “G. Caporale”	Malagigi V et al
EPI_ISL_3231220	Italy/UMB-IZSGC-299421-1-17/2021	2021-07-20	Europe	Italy	Laboratorio Analisi Osp. Città di Castello - Azienda USL Umbria1	Istituto Zooprofilattico Sperimentale dell’Abruzzo e Molise “G. Caporale”	Malagigi V et al
EPI_ISL_3231221	Italy/UMB-IZSGC-299421-1-18/2021	2021-07-20	Europe	Italy	Laboratorio Analisi Osp. Città di Castello - Azienda USL Umbria1	Istituto Zooprofilattico Sperimentale dell’Abruzzo e Molise “G. Caporale”	Malagigi V et al
EPI_ISL_3231222	Italy/UMB-IZSGC-299421-1-19/2021	2021-07-20	Europe	Italy	Laboratorio Analisi Osp. Città di Castello - Azienda USL Umbria1	Istituto Zooprofilattico Sperimentale dell’Abruzzo e Molise “G. Caporale”	Malagigi V et al
EPI_ISL_3231206	Italy/UMB-IZSGC-299421-1-2/2021	2021-07-20	Europe	Italy	Laboratorio Analisi Osp. Città di Castello - Azienda USL Umbria1	Istituto Zooprofilattico Sperimentale dell’Abruzzo e Molise “G. Caporale”	Malagigi V et al
EPI_ISL_3231223	Italy/UMB-IZSGC-299421-1-23/2021	2021-07-20	Europe	Italy	Laboratorio Analisi Osp. Città di Castello - Azienda USL Umbria1	Istituto Zooprofilattico Sperimentale dell’Abruzzo e Molise “G. Caporale”	Malagigi V et al
EPI_ISL_3231224	Italy/UMB-IZSGC-299421-1-24/2021	2021-07-20	Europe	Italy	Laboratorio Analisi Osp. Città di Castello - Azienda USL Umbria1	Istituto Zooprofilattico Sperimentale dell’Abruzzo e Molise “G. Caporale”	Malagigi V et al
EPI_ISL_3231225	Italy/UMB-IZSGC-299421-1-29/2021	2021-07-20	Europe	Italy	Università degli Studi di Perugia	Istituto Zooprofilattico Sperimentale dell’Abruzzo e Molise “G. Caporale”	Mencacci A et al
EPI_ISL_3231207	Italy/UMB-IZSGC-299421-1-3/2021	2021-07-20	Europe	Italy	Laboratorio Analisi Osp. Città di Castello - Azienda USL Umbria1	Istituto Zooprofilattico Sperimentale dell’Abruzzo e Molise “G. Caporale”	Malagigi V et al
EPI_ISL_3231226	Italy/UMB-IZSGC-299421-1-30/2021	2021-07-20	Europe	Italy	Università degli Studi di Perugia	Istituto Zooprofilattico Sperimentale dell’Abruzzo e Molise “G. Caporale”	Mencacci A et al
EPI_ISL_3231227	Italy/UMB-IZSGC-299421-1-31/2021	2021-07-20	Europe	Italy	Università degli Studi di Perugia	Istituto Zooprofilattico Sperimentale dell’Abruzzo e Molise “G. Caporale”	Mencacci A et al
EPI_ISL_3231228	Italy/UMB-IZSGC-299421-1-32/2021	2021-07-14	Europe	Italy	Università degli Studi di Perugia	Istituto Zooprofilattico Sperimentale dell’Abruzzo e Molise “G. Caporale”	Mencacci A et al
EPI_ISL_3231229	Italy/UMB-IZSGC-299421-1-34/2021	2021-07-15	Europe	Italy	Università degli Studi di Perugia	Istituto Zooprofilattico Sperimentale dell’Abruzzo e Molise “G. Caporale”	Mencacci A et al
EPI_ISL_3231230	Italy/UMB-IZSGC-299421-1-35/2021	2021-07-16	Europe	Italy	Università degli Studi di Perugia	Istituto Zooprofilattico Sperimentale dell’Abruzzo e Molise “G. Caporale”	Mencacci A et al
EPI_ISL_3231196	Italy/UMB-IZSGC-299421-1-36/2021	2021-07-16	Europe	Italy	Università degli Studi di Perugia	Istituto Zooprofilattico Sperimentale dell’Abruzzo e Molise “G. Caporale”	Mencacci A et al
EPI_ISL_3231231	Italy/UMB-IZSGC-299421-1-37/2021	2021-07-19	Europe	Italy	Università degli Studi di Perugia	Istituto Zooprofilattico Sperimentale dell’Abruzzo e Molise “G. Caporale”	Mencacci A et al
EPI_ISL_3231191	Italy/UMB-IZSGC-299421-1-38/2021	2021-07-19	Europe	Italy	Università degli Studi di Perugia	Istituto Zooprofilattico Sperimentale dell’Abruzzo e Molise “G. Caporale”	Mencacci A et al
EPI_ISL_3231193	Italy/UMB-IZSGC-299421-1-39/2021	2021-07-20	Europe	Italy	Università degli Studi di Perugia	Istituto Zooprofilattico Sperimentale dell’Abruzzo e Molise “G. Caporale”	Mencacci A et al
EPI_ISL_3231208	Italy/UMB-IZSGC-299421-1-4/2021	2021-07-20	Europe	Italy	Laboratorio Analisi Osp. Città di Castello - Azienda USL Umbria1	Istituto Zooprofilattico Sperimentale dell’Abruzzo e Molise “G. Caporale”	Malagigi V et al
EPI_ISL_3231232	Italy/UMB-IZSGC-299421-1-40/2021	2021-07-20	Europe	Italy	Università degli Studi di Perugia	Istituto Zooprofilattico Sperimentale dell’Abruzzo e Molise “G. Caporale”	Mencacci A et al
EPI_ISL_3231233	Italy/UMB-IZSGC-299421-1-41/2021	2021-07-20	Europe	Italy	Università degli Studi di Perugia	Istituto Zooprofilattico Sperimentale dell’Abruzzo e Molise “G. Caporale”	Mencacci A et al
EPI_ISL_3231234	Italy/UMB-IZSGC-299421-1-42/2021	2021-07-20	Europe	Italy	Università degli Studi di Perugia	Istituto Zooprofilattico Sperimentale dell’Abruzzo e Molise “G. Caporale”	Mencacci A et al
EPI_ISL_3231197	Italy/UMB-IZSGC-299421-1-43/2021	2021-07-20	Europe	Italy	Università degli Studi di Perugia	Istituto Zooprofilattico Sperimentale dell’Abruzzo e Molise “G. Caporale”	Mencacci A et al
EPI_ISL_3231203	Italy/UMB-IZSGC-299421-1-44/2021	2021-07-20	Europe	Italy	Università degli Studi di Perugia	Istituto Zooprofilattico Sperimentale dell’Abruzzo e Molise “G. Caporale”	Mencacci A et al
EPI_ISL_3231192	Italy/UMB-IZSGC-299421-1-45/2021	2021-07-20	Europe	Italy	Università degli Studi di Perugia	Istituto Zooprofilattico Sperimentale dell’Abruzzo e Molise “G. Caporale”	Mencacci A et al
EPI_ISL_3231198	Italy/UMB-IZSGC-299421-1-46/2021	2021-07-20	Europe	Italy	Università degli Studi di Perugia	Istituto Zooprofilattico Sperimentale dell’Abruzzo e Molise “G. Caporale”	Mencacci A et al
EPI_ISL_3231194	Italy/UMB-IZSGC-299421-1-47/2021	2021-07-20	Europe	Italy	Università degli Studi di Perugia	Istituto Zooprofilattico Sperimentale dell’Abruzzo e Molise “G. Caporale”	Mencacci A et al
EPI_ISL_3231199	Italy/UMB-IZSGC-299421-1-48/2021	2021-07-20	Europe	Italy	Università degli Studi di Perugia	Istituto Zooprofilattico Sperimentale dell’Abruzzo e Molise “G. Caporale”	Mencacci A et al
EPI_ISL_3231235	Italy/UMB-IZSGC-299421-1-49/2021	2021-07-20	Europe	Italy	Università degli Studi di Perugia	Istituto Zooprofilattico Sperimentale dell’Abruzzo e Molise “G. Caporale”	Mencacci A et al
EPI_ISL_3231209	Italy/UMB-IZSGC-299421-1-5/2021	2021-07-20	Europe	Italy	Laboratorio Analisi Osp. Città di Castello - Azienda USL Umbria1	Istituto Zooprofilattico Sperimentale dell’Abruzzo e Molise “G. Caporale”	Malagigi V et al
EPI_ISL_3231195	Italy/UMB-IZSGC-299421-1-50/2021	2021-07-20	Europe	Italy	Università degli Studi di Perugia	Istituto Zooprofilattico Sperimentale dell’Abruzzo e Molise “G. Caporale”	Mencacci A et al
EPI_ISL_3231236	Italy/UMB-IZSGC-299421-1-51/2021	2021-07-20	Europe	Italy	Università degli Studi di Perugia	Istituto Zooprofilattico Sperimentale dell’Abruzzo e Molise “G. Caporale”	Mencacci A et al
EPI_ISL_3231200	Italy/UMB-IZSGC-299421-1-52/2021	2021-07-20	Europe	Italy	Università degli Studi di Perugia	Istituto Zooprofilattico Sperimentale dell’Abruzzo e Molise “G. Caporale”	Mencacci A et al
EPI_ISL_3231201	Italy/UMB-IZSGC-299421-1-53/2021	2021-07-20	Europe	Italy	Università degli Studi di Perugia	Istituto Zooprofilattico Sperimentale dell’Abruzzo e Molise “G. Caporale”	Mencacci A et al
EPI_ISL_3231202	Italy/UMB-IZSGC-299421-1-54/2021	2021-07-20	Europe	Italy	Università degli Studi di Perugia	Istituto Zooprofilattico Sperimentale dell’Abruzzo e Molise “G. Caporale”	Mencacci A et al
EPI_ISL_3231237	Italy/UMB-IZSGC-299421-1-56/2021	2021-07-20	Europe	Italy	Università degli Studi di Perugia	Istituto Zooprofilattico Sperimentale dell’Abruzzo e Molise “G. Caporale”	Mencacci A et al
EPI_ISL_3231238	Italy/UMB-IZSGC-299421-1-58/2021	2021-07-16	Europe	Italy	Azienda USL Umbria 2	Istituto Zooprofilattico Sperimentale dell’Abruzzo e Molise “G. Caporale”	Proietti A et al
EPI_ISL_3231239	Italy/UMB-IZSGC-299421-1-59/2021	2021-07-17	Europe	Italy	Azienda USL Umbria 2	Istituto Zooprofilattico Sperimentale dell’Abruzzo e Molise “G. Caporale”	Proietti A et al
EPI_ISL_3231210	Italy/UMB-IZSGC-299421-1-6/2021	2021-07-20	Europe	Italy	Laboratorio Analisi Osp. Città di Castello - Azienda USL Umbria1	Istituto Zooprofilattico Sperimentale dell’Abruzzo e Molise “G. Caporale”	Malagigi V et al
EPI_ISL_3231240	Italy/UMB-IZSGC-299421-1-60/2021	2021-07-17	Europe	Italy	Azienda USL Umbria 2	Istituto Zooprofilattico Sperimentale dell’Abruzzo e Molise “G. Caporale”	Proietti A et al
EPI_ISL_3231241	Italy/UMB-IZSGC-299421-1-65/2021	2021-07-20	Europe	Italy	Azienda USL Umbria 2	Istituto Zooprofilattico Sperimentale dell’Abruzzo e Molise “G. Caporale”	Proietti A et al
EPI_ISL_3231242	Italy/UMB-IZSGC-299421-1-66/2021	2021-07-20	Europe	Italy	Azienda USL Umbria 2	Istituto Zooprofilattico Sperimentale dell’Abruzzo e Molise “G. Caporale”	Proietti A et al
EPI_ISL_3231243	Italy/UMB-IZSGC-299421-1-67/2021	2021-07-20	Europe	Italy	Azienda USL Umbria 2	Istituto Zooprofilattico Sperimentale dell’Abruzzo e Molise “G. Caporale”	Proietti A et al
EPI_ISL_3231244	Italy/UMB-IZSGC-299421-1-68/2021	2021-07-20	Europe	Italy	Azienda USL Umbria 2	Istituto Zooprofilattico Sperimentale dell’Abruzzo e Molise “G. Caporale”	Proietti A et al
EPI_ISL_3231245	Italy/UMB-IZSGC-299421-1-69/2021	2021-07-20	Europe	Italy	Azienda USL Umbria 2	Istituto Zooprofilattico Sperimentale dell’Abruzzo e Molise “G. Caporale”	Proietti A et al
EPI_ISL_3231211	Italy/UMB-IZSGC-299421-1-7/2021	2021-07-20	Europe	Italy	Laboratorio Analisi Osp. Città di Castello - Azienda USL Umbria1	Istituto Zooprofilattico Sperimentale dell’Abruzzo e Molise “G. Caporale”	Malagigi V et al
EPI_ISL_3231246	Italy/UMB-IZSGC-299421-1-70/2021	2021-07-20	Europe	Italy	Azienda USL Umbria 2	Istituto Zooprofilattico Sperimentale dell’Abruzzo e Molise “G. Caporale”	Proietti A et al
EPI_ISL_3231247	Italy/UMB-IZSGC-299421-1-71/2021	2021-07-20	Europe	Italy	Azienda USL Umbria 2	Istituto Zooprofilattico Sperimentale dell’Abruzzo e Molise “G. Caporale”	Proietti A et al
EPI_ISL_3231248	Italy/UMB-IZSGC-299421-1-72/2021	2021-07-20	Europe	Italy	Azienda USL Umbria 2	Istituto Zooprofilattico Sperimentale dell’Abruzzo e Molise “G. Caporale”	Proietti A et al
EPI_ISL_3231249	Italy/UMB-IZSGC-299421-1-73/2021	2021-07-20	Europe	Italy	Azienda USL Umbria 2	Istituto Zooprofilattico Sperimentale dell’Abruzzo e Molise “G. Caporale”	Proietti A et al
EPI_ISL_3231250	Italy/UMB-IZSGC-299421-1-74/2021	2021-07-20	Europe	Italy	Azienda USL Umbria 2	Istituto Zooprofilattico Sperimentale dell’Abruzzo e Molise “G. Caporale”	Proietti A et al
EPI_ISL_3231251	Italy/UMB-IZSGC-299421-1-75/2021	2021-07-20	Europe	Italy	Azienda USL Umbria 2	Istituto Zooprofilattico Sperimentale dell’Abruzzo e Molise “G. Caporale”	Proietti A et al
EPI_ISL_3231252	Italy/UMB-IZSGC-299421-1-76/2021	2021-07-20	Europe	Italy	Azienda USL Umbria 2	Istituto Zooprofilattico Sperimentale dell’Abruzzo e Molise “G. Caporale”	Proietti A et al
EPI_ISL_3231253	Italy/UMB-IZSGC-299421-1-77/2021	2021-07-20	Europe	Italy	Azienda USL Umbria 2	Istituto Zooprofilattico Sperimentale dell’Abruzzo e Molise “G. Caporale”	Proietti A et al
EPI_ISL_3231254	Italy/UMB-IZSGC-299421-1-78/2021	2021-07-20	Europe	Italy	Azienda USL Umbria 2	Istituto Zooprofilattico Sperimentale dell’Abruzzo e Molise “G. Caporale”	Proietti A et al
EPI_ISL_3231255	Italy/UMB-IZSGC-299421-1-79/2021	2021-07-20	Europe	Italy	Azienda USL Umbria 2	Istituto Zooprofilattico Sperimentale dell’Abruzzo e Molise “G. Caporale”	Proietti A et al
EPI_ISL_3231190	Italy/UMB-IZSGC-299421-1-8/2021	2021-07-20	Europe	Italy	Laboratorio Analisi Osp. Città di Castello - Azienda USL Umbria1	Istituto Zooprofilattico Sperimentale dell’Abruzzo e Molise “G. Caporale”	Malagigi V et al
EPI_ISL_3231256	Italy/UMB-IZSGC-299421-1-80/2021	2021-07-20	Europe	Italy	Azienda USL Umbria 2	Istituto Zooprofilattico Sperimentale dell’Abruzzo e Molise “G. Caporale”	Proietti A et al
EPI_ISL_3231257	Italy/UMB-IZSGC-299421-1-81/2021	2021-07-20	Europe	Italy	Azienda USL Umbria 2	Istituto Zooprofilattico Sperimentale dell’Abruzzo e Molise “G. Caporale”	Proietti A et al
EPI_ISL_3231258	Italy/UMB-IZSGC-299421-1-82/2021	2021-07-20	Europe	Italy	Azienda USL Umbria 2	Istituto Zooprofilattico Sperimentale dell’Abruzzo e Molise “G. Caporale”	Proietti A et al
EPI_ISL_3231259	Italy/UMB-IZSGC-299421-1-83/2021	2021-07-20	Europe	Italy	Azienda USL Umbria 2	Istituto Zooprofilattico Sperimentale dell’Abruzzo e Molise “G. Caporale”	Proietti A et al
EPI_ISL_3231260	Italy/UMB-IZSGC-299421-1-84/2021	2021-07-20	Europe	Italy	Azienda USL Umbria 2	Istituto Zooprofilattico Sperimentale dell’Abruzzo e Molise “G. Caporale”	Proietti A et al
EPI_ISL_3231261	Italy/UMB-IZSGC-299421-1-85/2021	2021-07-20	Europe	Italy	Azienda USL Umbria 2	Istituto Zooprofilattico Sperimentale dell’Abruzzo e Molise “G. Caporale”	Proietti A et al
EPI_ISL_3231262	Italy/UMB-IZSGC-299421-1-86/2021	2021-07-20	Europe	Italy	Azienda USL Umbria 2	Istituto Zooprofilattico Sperimentale dell’Abruzzo e Molise “G. Caporale”	Proietti A et al
EPI_ISL_3231263	Italy/UMB-IZSGC-299421-1-87/2021	2021-07-17	Europe	Italy	Azienda Ospedaliera Terni	Istituto Zooprofilattico Sperimentale dell’Abruzzo e Molise “G. Caporale”	Palumbo M et al
EPI_ISL_3231204	Italy/UMB-IZSGC-299421-1-88/2021	2021-07-16	Europe	Italy	Azienda Ospedaliera Terni	Istituto Zooprofilattico Sperimentale dell’Abruzzo e Molise “G. Caporale”	Palumbo M et al
EPI_ISL_3231212	Italy/UMB-IZSGC-299421-1-9/2021	2021-07-20	Europe	Italy	Laboratorio Analisi Osp. Città di Castello - Azienda USL Umbria1	Istituto Zooprofilattico Sperimentale dell’Abruzzo e Molise “G. Caporale”	Malagigi V et al
EPI_ISL_3186047	Italy/UMB-IZSGC-299421.1.20/2021	2021-07-20	Europe	Italy	Laboratorio Analisi Osp. Città di Castello - Azienda USL Umbria1	Istituto Zooprofilattico Sperimentale dell’Abruzzo e Molise “G. Caporale”	Malagigi V et al
EPI_ISL_3186048	Italy/UMB-IZSGC-299421.1.21/2021	2021-07-20	Europe	Italy	Laboratorio Analisi Osp. Città di Castello - Azienda USL Umbria1	Istituto Zooprofilattico Sperimentale dell’Abruzzo e Molise “G. Caporale”	Malagigi V et al
EPI_ISL_3186049	Italy/UMB-IZSGC-299421.1.22/2021	2021-07-20	Europe	Italy	Laboratorio Analisi Osp. Città di Castello - Azienda USL Umbria1	Istituto Zooprofilattico Sperimentale dell’Abruzzo e Molise “G. Caporale”	Malagigi V et al
EPI_ISL_3304622	Italy/UMB-IZSGC-299421.1.25/2021	2021-07-20	Europe	Italy	Laboratorio Analisi Osp. Città di Castello - Azienda USL Umbria1	Istituto Zooprofilattico Sperimentale dell’Abruzzo e Molise “G. Caporale”	Malagigi V et al
EPI_ISL_3186050	Italy/UMB-IZSGC-299421.1.26/2021	2021-07-20	Europe	Italy	Università degli Studi di Perugia	Istituto Zooprofilattico Sperimentale dell’Abruzzo e Molise “G. Caporale”	Mencacci A et al
EPI_ISL_3186051	Italy/UMB-IZSGC-299421.1.27/2021	2021-07-20	Europe	Italy	Università degli Studi di Perugia	Istituto Zooprofilattico Sperimentale dell’Abruzzo e Molise “G. Caporale”	Mencacci A et al
EPI_ISL_3186052	Italy/UMB-IZSGC-299421.1.28/2021	2021-07-20	Europe	Italy	Università degli Studi di Perugia	Istituto Zooprofilattico Sperimentale dell’Abruzzo e Molise “G. Caporale”	Mencacci A et al
EPI_ISL_3304623	Italy/UMB-IZSGC-299421.1.57/2021	2021-07-15	Europe	Italy	Azienda USL Umbria 2	Istituto Zooprofilattico Sperimentale dell’Abruzzo e Molise “G. Caporale”	Proietti A et al
EPI_ISL_3186053	Italy/UMB-IZSGC-299421.1.61/2021	2021-07-20	Europe	Italy	Azienda USL Umbria 2	Istituto Zooprofilattico Sperimentale dell’Abruzzo e Molise “G. Caporale”	Proietti A et al
EPI_ISL_3186054	Italy/UMB-IZSGC-299421.1.62/2021	2021-07-20	Europe	Italy	Azienda USL Umbria 2	Istituto Zooprofilattico Sperimentale dell’Abruzzo e Molise “G. Caporale”	Proietti A et al
EPI_ISL_3186055	Italy/UMB-IZSGC-299421.1.63/2021	2021-07-20	Europe	Italy	Azienda USL Umbria 2	Istituto Zooprofilattico Sperimentale dell’Abruzzo e Molise “G. Caporale”	Proietti A et al
EPI_ISL_3186056	Italy/UMB-IZSGC-299421.1.64/2021	2021-07-20	Europe	Italy	Azienda USL Umbria 2	Istituto Zooprofilattico Sperimentale dell’Abruzzo e Molise “G. Caporale”	Proietti A et al
EPI_ISL_3186057	Italy/UMB-IZSGC-299421.1.89/2021	2021-07-20	Europe	Italy	Azienda Ospedaliera Terni	Istituto Zooprofilattico Sperimentale dell’Abruzzo e Molise “G. Caporale”	Palumbo M et al
EPI_ISL_3186058	Italy/UMB-IZSGC-299421.1.90/2021	2021-07-20	Europe	Italy	Azienda Ospedaliera Terni	Istituto Zooprofilattico Sperimentale dell’Abruzzo e Molise “G. Caporale”	Palumbo M et al
EPI_ISL_3186059	Italy/UMB-IZSGC-299421.1.91/2021	2021-07-20	Europe	Italy	Azienda Ospedaliera Terni	Istituto Zooprofilattico Sperimentale dell’Abruzzo e Molise “G. Caporale”	Palumbo M et al
EPI_ISL_3231205	Italy/UMB-IZSGC-299421/2021	2021-07-20	Europe	Italy	Laboratorio Analisi Osp. Città di Castello - Azienda USL Umbria1	Istituto Zooprofilattico Sperimentale dell’Abruzzo e Molise “G. Caporale”	Malagigi V et al
EPI_ISL_3304574	Italy/UMB-IZSGC-300252.1.10/2021	2021-07-23	Europe	Italy	Università degli Studi di Perugia	Istituto Zooprofilattico Sperimentale dell’Abruzzo e Molise “G. Caporale”	Mencacci A et al
EPI_ISL_3304575	Italy/UMB-IZSGC-300252.1.11/2021	2021-07-24	Europe	Italy	Università degli Studi di Perugia	Istituto Zooprofilattico Sperimentale dell’Abruzzo e Molise “G. Caporale”	Mencacci A et al
EPI_ISL_3304576	Italy/UMB-IZSGC-300252.1.12/2021	2021-07-24	Europe	Italy	Università degli Studi di Perugia	Istituto Zooprofilattico Sperimentale dell’Abruzzo e Molise “G. Caporale”	Mencacci A et al
EPI_ISL_3304577	Italy/UMB-IZSGC-300252.1.13/2021	2021-07-24	Europe	Italy	Università degli Studi di Perugia	Istituto Zooprofilattico Sperimentale dell’Abruzzo e Molise “G. Caporale”	Mencacci A et al
EPI_ISL_3304578	Italy/UMB-IZSGC-300252.1.14/2021	2021-07-24	Europe	Italy	Università degli Studi di Perugia	Istituto Zooprofilattico Sperimentale dell’Abruzzo e Molise “G. Caporale”	Mencacci A et al
EPI_ISL_3304579	Italy/UMB-IZSGC-300252.1.15/2021	2021-07-24	Europe	Italy	Università degli Studi di Perugia	Istituto Zooprofilattico Sperimentale dell’Abruzzo e Molise “G. Caporale”	Mencacci A et al
EPI_ISL_3304580	Italy/UMB-IZSGC-300252.1.16/2021	2021-07-24	Europe	Italy	Università degli Studi di Perugia	Istituto Zooprofilattico Sperimentale dell’Abruzzo e Molise “G. Caporale”	Mencacci A et al
EPI_ISL_3304581	Italy/UMB-IZSGC-300252.1.18/2021	2021-07-24	Europe	Italy	Università degli Studi di Perugia	Istituto Zooprofilattico Sperimentale dell’Abruzzo e Molise “G. Caporale”	Mencacci A et al
EPI_ISL_3304582	Italy/UMB-IZSGC-300252.1.19/2021	2021-07-24	Europe	Italy	Università degli Studi di Perugia	Istituto Zooprofilattico Sperimentale dell’Abruzzo e Molise “G. Caporale”	Mencacci A et al
EPI_ISL_3304567	Italy/UMB-IZSGC-300252.1.2/2021	2021-07-21	Europe	Italy	Università degli Studi di Perugia	Istituto Zooprofilattico Sperimentale dell’Abruzzo e Molise “G. Caporale”	Mencacci A et al
EPI_ISL_3304583	Italy/UMB-IZSGC-300252.1.20/2021	2021-07-26	Europe	Italy	Università degli Studi di Perugia	Istituto Zooprofilattico Sperimentale dell’Abruzzo e Molise “G. Caporale”	Mencacci A et al
EPI_ISL_3304584	Italy/UMB-IZSGC-300252.1.21/2021	2021-07-26	Europe	Italy	Università degli Studi di Perugia	Istituto Zooprofilattico Sperimentale dell’Abruzzo e Molise “G. Caporale”	Mencacci A et al
EPI_ISL_3304585	Italy/UMB-IZSGC-300252.1.22/2021	2021-07-26	Europe	Italy	Università degli Studi di Perugia	Istituto Zooprofilattico Sperimentale dell’Abruzzo e Molise “G. Caporale”	Mencacci A et al
EPI_ISL_3304586	Italy/UMB-IZSGC-300252.1.23/2021	2021-07-26	Europe	Italy	Università degli Studi di Perugia	Istituto Zooprofilattico Sperimentale dell’Abruzzo e Molise “G. Caporale”	Mencacci A et al
EPI_ISL_3304587	Italy/UMB-IZSGC-300252.1.24/2021	2021-07-26	Europe	Italy	Università degli Studi di Perugia	Istituto Zooprofilattico Sperimentale dell’Abruzzo e Molise “G. Caporale”	Mencacci A et al
EPI_ISL_3304588	Italy/UMB-IZSGC-300252.1.25/2021	2021-07-26	Europe	Italy	Università degli Studi di Perugia	Istituto Zooprofilattico Sperimentale dell’Abruzzo e Molise “G. Caporale”	Mencacci A et al
EPI_ISL_3304589	Italy/UMB-IZSGC-300252.1.26/2021	2021-07-26	Europe	Italy	Università degli Studi di Perugia	Istituto Zooprofilattico Sperimentale dell’Abruzzo e Molise “G. Caporale”	Mencacci A et al
EPI_ISL_3304590	Italy/UMB-IZSGC-300252.1.27/2021	2021-07-26	Europe	Italy	Università degli Studi di Perugia	Istituto Zooprofilattico Sperimentale dell’Abruzzo e Molise “G. Caporale”	Mencacci A et al
EPI_ISL_3304591	Italy/UMB-IZSGC-300252.1.28/2021	2021-07-26	Europe	Italy	Università degli Studi di Perugia	Istituto Zooprofilattico Sperimentale dell’Abruzzo e Molise “G. Caporale”	Mencacci A et al
EPI_ISL_3304592	Italy/UMB-IZSGC-300252.1.29/2021	2021-07-26	Europe	Italy	Università degli Studi di Perugia	Istituto Zooprofilattico Sperimentale dell’Abruzzo e Molise “G. Caporale”	Mencacci A et al
EPI_ISL_3304568	Italy/UMB-IZSGC-300252.1.3/2021	2021-07-21	Europe	Italy	Università degli Studi di Perugia	Istituto Zooprofilattico Sperimentale dell’Abruzzo e Molise “G. Caporale”	Mencacci A et al
EPI_ISL_3304593	Italy/UMB-IZSGC-300252.1.30/2021	2021-07-26	Europe	Italy	Università degli Studi di Perugia	Istituto Zooprofilattico Sperimentale dell’Abruzzo e Molise “G. Caporale”	Mencacci A et al
EPI_ISL_3304594	Italy/UMB-IZSGC-300252.1.31/2021	2021-07-26	Europe	Italy	Università degli Studi di Perugia	Istituto Zooprofilattico Sperimentale dell’Abruzzo e Molise “G. Caporale”	Mencacci A et al
EPI_ISL_3304595	Italy/UMB-IZSGC-300252.1.32/2021	2021-07-27	Europe	Italy	Università degli Studi di Perugia	Istituto Zooprofilattico Sperimentale dell’Abruzzo e Molise “G. Caporale”	Mencacci A et al
EPI_ISL_3304596	Italy/UMB-IZSGC-300252.1.33/2021	2021-07-27	Europe	Italy	Università degli Studi di Perugia	Istituto Zooprofilattico Sperimentale dell’Abruzzo e Molise “G. Caporale”	Mencacci A et al
EPI_ISL_3304597	Italy/UMB-IZSGC-300252.1.34/2021	2021-07-27	Europe	Italy	Università degli Studi di Perugia	Istituto Zooprofilattico Sperimentale dell’Abruzzo e Molise “G. Caporale”	Mencacci A et al
EPI_ISL_3304598	Italy/UMB-IZSGC-300252.1.35/2021	2021-07-27	Europe	Italy	Università degli Studi di Perugia	Istituto Zooprofilattico Sperimentale dell’Abruzzo e Molise “G. Caporale”	Mencacci A et al
EPI_ISL_3304599	Italy/UMB-IZSGC-300252.1.36/2021	2021-07-27	Europe	Italy	Università degli Studi di Perugia	Istituto Zooprofilattico Sperimentale dell’Abruzzo e Molise “G. Caporale”	Mencacci A et al
EPI_ISL_3304600	Italy/UMB-IZSGC-300252.1.37/2021	2021-07-27	Europe	Italy	Università degli Studi di Perugia	Istituto Zooprofilattico Sperimentale dell’Abruzzo e Molise “G. Caporale”	Mencacci A et al
EPI_ISL_3304601	Italy/UMB-IZSGC-300252.1.38/2021	2021-07-27	Europe	Italy	Università degli Studi di Perugia	Istituto Zooprofilattico Sperimentale dell’Abruzzo e Molise “G. Caporale”	Mencacci A et al
EPI_ISL_3304602	Italy/UMB-IZSGC-300252.1.39/2021	2021-07-27	Europe	Italy	Università degli Studi di Perugia	Istituto Zooprofilattico Sperimentale dell’Abruzzo e Molise “G. Caporale”	Mencacci A et al
EPI_ISL_3304569	Italy/UMB-IZSGC-300252.1.4/2021	2021-07-21	Europe	Italy	Università degli Studi di Perugia	Istituto Zooprofilattico Sperimentale dell’Abruzzo e Molise “G. Caporale”	Mencacci A et al
EPI_ISL_3304603	Italy/UMB-IZSGC-300252.1.40/2021	2021-07-27	Europe	Italy	Università degli Studi di Perugia	Istituto Zooprofilattico Sperimentale dell’Abruzzo e Molise “G. Caporale”	Mencacci A et al
EPI_ISL_3304604	Italy/UMB-IZSGC-300252.1.41/2021	2021-07-21	Europe	Italy	Azienda Ospedaliera Terni	Istituto Zooprofilattico Sperimentale dell’Abruzzo e Molise “G. Caporale”	Palumbo M et al
EPI_ISL_3304605	Italy/UMB-IZSGC-300252.1.42/2021	2021-07-21	Europe	Italy	Azienda Ospedaliera Terni	Istituto Zooprofilattico Sperimentale dell’Abruzzo e Molise “G. Caporale”	Palumbo M et al
EPI_ISL_3304606	Italy/UMB-IZSGC-300252.1.43/2021	2021-07-22	Europe	Italy	Azienda Ospedaliera Terni	Istituto Zooprofilattico Sperimentale dell’Abruzzo e Molise “G. Caporale”	Palumbo M et al
EPI_ISL_3304607	Italy/UMB-IZSGC-300252.1.44/2021	2021-07-23	Europe	Italy	Azienda Ospedaliera Terni	Istituto Zooprofilattico Sperimentale dell’Abruzzo e Molise “G. Caporale”	Palumbo M et al
EPI_ISL_3304608	Italy/UMB-IZSGC-300252.1.45/2021	2021-07-23	Europe	Italy	Azienda Ospedaliera Terni	Istituto Zooprofilattico Sperimentale dell’Abruzzo e Molise “G. Caporale”	Palumbo M et al
EPI_ISL_3304609	Italy/UMB-IZSGC-300252.1.46/2021	2021-07-23	Europe	Italy	Azienda Ospedaliera Terni	Istituto Zooprofilattico Sperimentale dell’Abruzzo e Molise “G. Caporale”	Palumbo M et al
EPI_ISL_3304610	Italy/UMB-IZSGC-300252.1.47/2021	2021-07-21	Europe	Italy	Azienda Ospedaliera Terni	Istituto Zooprofilattico Sperimentale dell’Abruzzo e Molise “G. Caporale”	Palumbo M et al
EPI_ISL_3304611	Italy/UMB-IZSGC-300252.1.48/2021	2021-07-21	Europe	Italy	Azienda Ospedaliera Terni	Istituto Zooprofilattico Sperimentale dell’Abruzzo e Molise “G. Caporale”	Palumbo M et al
EPI_ISL_3304612	Italy/UMB-IZSGC-300252.1.49/2021	2021-07-23	Europe	Italy	Azienda Ospedaliera Terni	Istituto Zooprofilattico Sperimentale dell’Abruzzo e Molise “G. Caporale”	Palumbo M et al
EPI_ISL_3304570	Italy/UMB-IZSGC-300252.1.5/2021	2021-07-22	Europe	Italy	Università degli Studi di Perugia	Istituto Zooprofilattico Sperimentale dell’Abruzzo e Molise “G. Caporale”	Mencacci A et al
EPI_ISL_3304613	Italy/UMB-IZSGC-300252.1.50/2021	2021-07-23	Europe	Italy	Azienda Ospedaliera Terni	Istituto Zooprofilattico Sperimentale dell’Abruzzo e Molise “G. Caporale”	Palumbo M et al
EPI_ISL_3304614	Italy/UMB-IZSGC-300252.1.51/2021	2021-07-26	Europe	Italy	Azienda Ospedaliera Terni	Istituto Zooprofilattico Sperimentale dell’Abruzzo e Molise “G. Caporale”	Palumbo M et al
EPI_ISL_3304615	Italy/UMB-IZSGC-300252.1.52/2021	2021-07-26	Europe	Italy	Azienda USL Umbria 2	Istituto Zooprofilattico Sperimentale dell’Abruzzo e Molise “G. Caporale”	Proietti A et al
EPI_ISL_3304616	Italy/UMB-IZSGC-300252.1.53/2021	2021-07-26	Europe	Italy	Azienda USL Umbria 2	Istituto Zooprofilattico Sperimentale dell’Abruzzo e Molise “G. Caporale”	Proietti A et al
EPI_ISL_3304617	Italy/UMB-IZSGC-300252.1.54/2021	2021-07-26	Europe	Italy	Azienda USL Umbria 2	Istituto Zooprofilattico Sperimentale dell’Abruzzo e Molise “G. Caporale”	Proietti A et al
EPI_ISL_3304618	Italy/UMB-IZSGC-300252.1.55/2021	2021-07-26	Europe	Italy	Azienda USL Umbria 2	Istituto Zooprofilattico Sperimentale dell’Abruzzo e Molise “G. Caporale”	Proietti A et al
EPI_ISL_3304619	Italy/UMB-IZSGC-300252.1.56/2021	2021-07-26	Europe	Italy	Azienda USL Umbria 2	Istituto Zooprofilattico Sperimentale dell’Abruzzo e Molise “G. Caporale”	Proietti A et al
EPI_ISL_3304620	Italy/UMB-IZSGC-300252.1.57/2021	2021-07-26	Europe	Italy	Azienda USL Umbria 2	Istituto Zooprofilattico Sperimentale dell’Abruzzo e Molise “G. Caporale”	Proietti A et al
EPI_ISL_3304621	Italy/UMB-IZSGC-300252.1.58/2021	2021-07-26	Europe	Italy	Azienda USL Umbria 2	Istituto Zooprofilattico Sperimentale dell’Abruzzo e Molise “G. Caporale”	Proietti A et al
EPI_ISL_3304571	Italy/UMB-IZSGC-300252.1.6/2021	2021-07-22	Europe	Italy	Università degli Studi di Perugia	Istituto Zooprofilattico Sperimentale dell’Abruzzo e Molise “G. Caporale”	Mencacci A et al
EPI_ISL_3304572	Italy/UMB-IZSGC-300252.1.7/2021	2021-07-22	Europe	Italy	Università degli Studi di Perugia	Istituto Zooprofilattico Sperimentale dell’Abruzzo e Molise “G. Caporale”	Mencacci A et al
EPI_ISL_3304573	Italy/UMB-IZSGC-300252.1.8/2021	2021-07-22	Europe	Italy	Università degli Studi di Perugia	Istituto Zooprofilattico Sperimentale dell’Abruzzo e Molise “G. Caporale”	Mencacci A et al
EPI_ISL_3304566	Italy/UMB-IZSGC-300252/2021	2021-07-21	Europe	Italy	Università degli Studi di Perugia	Istituto Zooprofilattico Sperimentale dell’Abruzzo e Molise “G. Caporale”	Mencacci A et al
EPI_ISL_3427113	Italy/UMB-IZSGC-300915.1.10/2021	2021-07-26	Europe	Italy	Università degli Studi di Perugia	Istituto Zooprofilattico Sperimentale dell’Abruzzo e Molise “G. Caporale”	Mencacci A et al
EPI_ISL_3427114	Italy/UMB-IZSGC-300915.1.11/2021	2021-07-27	Europe	Italy	Università degli Studi di Perugia	Istituto Zooprofilattico Sperimentale dell’Abruzzo e Molise “G. Caporale”	Mencacci A et al
EPI_ISL_3427115	Italy/UMB-IZSGC-300915.1.12/2021	2021-07-28	Europe	Italy	Università degli Studi di Perugia	Istituto Zooprofilattico Sperimentale dell’Abruzzo e Molise “G. Caporale”	Mencacci A et al
EPI_ISL_3427116	Italy/UMB-IZSGC-300915.1.13/2021	2021-07-28	Europe	Italy	Università degli Studi di Perugia	Istituto Zooprofilattico Sperimentale dell’Abruzzo e Molise “G. Caporale”	Mencacci A et al
EPI_ISL_3427117	Italy/UMB-IZSGC-300915.1.14/2021	2021-07-29	Europe	Italy	Università degli Studi di Perugia	Istituto Zooprofilattico Sperimentale dell’Abruzzo e Molise “G. Caporale”	Mencacci A et al
EPI_ISL_3427118	Italy/UMB-IZSGC-300915.1.15/2021	2021-07-29	Europe	Italy	Università degli Studi di Perugia	Istituto Zooprofilattico Sperimentale dell’Abruzzo e Molise “G. Caporale”	Mencacci A et al
EPI_ISL_3427119	Italy/UMB-IZSGC-300915.1.16/2021	2021-07-29	Europe	Italy	Università degli Studi di Perugia	Istituto Zooprofilattico Sperimentale dell’Abruzzo e Molise “G. Caporale”	Mencacci A et al
EPI_ISL_3427120	Italy/UMB-IZSGC-300915.1.17/2021	2021-07-30	Europe	Italy	Università degli Studi di Perugia	Istituto Zooprofilattico Sperimentale dell’Abruzzo e Molise “G. Caporale”	Mencacci A et al
EPI_ISL_3427121	Italy/UMB-IZSGC-300915.1.18/2021	2021-07-30	Europe	Italy	Università degli Studi di Perugia	Istituto Zooprofilattico Sperimentale dell’Abruzzo e Molise “G. Caporale”	Mencacci A et al
EPI_ISL_3427122	Italy/UMB-IZSGC-300915.1.19/2021	2021-07-30	Europe	Italy	Università degli Studi di Perugia	Istituto Zooprofilattico Sperimentale dell’Abruzzo e Molise “G. Caporale”	Mencacci A et al
EPI_ISL_3427123	Italy/UMB-IZSGC-300915.1.2/2021	2021-07-28	Europe	Italy	Laboratorio Analisi Osp. Città di Castello - Azienda USL Umbria1	Istituto Zooprofilattico Sperimentale dell’Abruzzo e Molise “G. Caporale”	Malagigi V et al
EPI_ISL_3427124	Italy/UMB-IZSGC-300915.1.20/2021	2021-07-30	Europe	Italy	Università degli Studi di Perugia	Istituto Zooprofilattico Sperimentale dell’Abruzzo e Molise “G. Caporale”	Mencacci A et al
EPI_ISL_3427125	Italy/UMB-IZSGC-300915.1.21/2021	2021-07-30	Europe	Italy	Università degli Studi di Perugia	Istituto Zooprofilattico Sperimentale dell’Abruzzo e Molise “G. Caporale”	Mencacci A et al
EPI_ISL_3427126	Italy/UMB-IZSGC-300915.1.22/2021	2021-07-31	Europe	Italy	Università degli Studi di Perugia	Istituto Zooprofilattico Sperimentale dell’Abruzzo e Molise “G. Caporale”	Mencacci A et al
EPI_ISL_3427127	Italy/UMB-IZSGC-300915.1.23/2021	2021-08-02	Europe	Italy	Università degli Studi di Perugia	Istituto Zooprofilattico Sperimentale dell’Abruzzo e Molise “G. Caporale”	Mencacci A et al
EPI_ISL_3427128	Italy/UMB-IZSGC-300915.1.24/2021	2021-08-02	Europe	Italy	Università degli Studi di Perugia	Istituto Zooprofilattico Sperimentale dell’Abruzzo e Molise “G. Caporale”	Mencacci A et al
EPI_ISL_3427129	Italy/UMB-IZSGC-300915.1.25/2021	2021-08-03	Europe	Italy	Università degli Studi di Perugia	Istituto Zooprofilattico Sperimentale dell’Abruzzo e Molise “G. Caporale”	Mencacci A et al
EPI_ISL_3427130	Italy/UMB-IZSGC-300915.1.26/2021	2021-08-03	Europe	Italy	Università degli Studi di Perugia	Istituto Zooprofilattico Sperimentale dell’Abruzzo e Molise “G. Caporale”	Mencacci A et al
EPI_ISL_3427131	Italy/UMB-IZSGC-300915.1.27/2021	2021-07-24	Europe	Italy	Azienda USL Umbria 2	Istituto Zooprofilattico Sperimentale dell’Abruzzo e Molise “G. Caporale”	Proietti A et al
EPI_ISL_3427132	Italy/UMB-IZSGC-300915.1.28/2021	2021-07-28	Europe	Italy	Azienda USL Umbria 2	Istituto Zooprofilattico Sperimentale dell’Abruzzo e Molise “G. Caporale”	Proietti A et al
EPI_ISL_3427133	Italy/UMB-IZSGC-300915.1.29/2021	2021-07-31	Europe	Italy	Azienda USL Umbria 2	Istituto Zooprofilattico Sperimentale dell’Abruzzo e Molise “G. Caporale”	Proietti A et al
EPI_ISL_3427134	Italy/UMB-IZSGC-300915.1.3/2021	2021-07-30	Europe	Italy	Laboratorio Analisi Osp. Città di Castello - Azienda USL Umbria1	Istituto Zooprofilattico Sperimentale dell’Abruzzo e Molise “G. Caporale”	Malagigi V et al
EPI_ISL_3427135	Italy/UMB-IZSGC-300915.1.30/2021	2021-07-31	Europe	Italy	Azienda USL Umbria 2	Istituto Zooprofilattico Sperimentale dell’Abruzzo e Molise “G. Caporale”	Proietti A et al
EPI_ISL_3427136	Italy/UMB-IZSGC-300915.1.31/2021	2021-07-31	Europe	Italy	Azienda USL Umbria 2	Istituto Zooprofilattico Sperimentale dell’Abruzzo e Molise “G. Caporale”	Proietti A et al
EPI_ISL_3427137	Italy/UMB-IZSGC-300915.1.32/2021	2021-07-31	Europe	Italy	Azienda USL Umbria 2	Istituto Zooprofilattico Sperimentale dell’Abruzzo e Molise “G. Caporale”	Proietti A et al
EPI_ISL_3427138	Italy/UMB-IZSGC-300915.1.33/2021	2021-07-31	Europe	Italy	Azienda USL Umbria 2	Istituto Zooprofilattico Sperimentale dell’Abruzzo e Molise “G. Caporale”	Proietti A et al
EPI_ISL_3427139	Italy/UMB-IZSGC-300915.1.34/2021	2021-07-26	Europe	Italy	Azienda Ospedaliera Terni	Istituto Zooprofilattico Sperimentale dell’Abruzzo e Molise “G. Caporale”	Palumbo M et al
EPI_ISL_3427140	Italy/UMB-IZSGC-300915.1.35/2021	2021-07-27	Europe	Italy	Azienda Ospedaliera Terni	Istituto Zooprofilattico Sperimentale dell’Abruzzo e Molise “G. Caporale”	Palumbo M et al
EPI_ISL_3427141	Italy/UMB-IZSGC-300915.1.36/2021	2021-07-27	Europe	Italy	Azienda Ospedaliera Terni	Istituto Zooprofilattico Sperimentale dell’Abruzzo e Molise “G. Caporale”	Palumbo M et al
EPI_ISL_3427142	Italy/UMB-IZSGC-300915.1.37/2021	2021-07-29	Europe	Italy	Azienda Ospedaliera Terni	Istituto Zooprofilattico Sperimentale dell’Abruzzo e Molise “G. Caporale”	Palumbo M et al
EPI_ISL_3427143	Italy/UMB-IZSGC-300915.1.38/2021	2021-07-29	Europe	Italy	Azienda Ospedaliera Terni	Istituto Zooprofilattico Sperimentale dell’Abruzzo e Molise “G. Caporale”	Palumbo M et al
EPI_ISL_3427144	Italy/UMB-IZSGC-300915.1.39/2021	2021-07-29	Europe	Italy	Azienda Ospedaliera Terni	Istituto Zooprofilattico Sperimentale dell’Abruzzo e Molise “G. Caporale”	Palumbo M et al
EPI_ISL_3427145	Italy/UMB-IZSGC-300915.1.4/2021	2021-07-30	Europe	Italy	Laboratorio Analisi Osp. Città di Castello - Azienda USL Umbria1	Istituto Zooprofilattico Sperimentale dell’Abruzzo e Molise “G. Caporale”	Malagigi V et al
EPI_ISL_3427146	Italy/UMB-IZSGC-300915.1.40/2021	2021-07-30	Europe	Italy	Azienda Ospedaliera Terni	Istituto Zooprofilattico Sperimentale dell’Abruzzo e Molise “G. Caporale”	Palumbo M et al
EPI_ISL_3427147	Italy/UMB-IZSGC-300915.1.41/2021	2021-07-30	Europe	Italy	Azienda Ospedaliera Terni	Istituto Zooprofilattico Sperimentale dell’Abruzzo e Molise “G. Caporale”	Palumbo M et al
EPI_ISL_3427148	Italy/UMB-IZSGC-300915.1.42/2021	2021-07-30	Europe	Italy	Azienda Ospedaliera Terni	Istituto Zooprofilattico Sperimentale dell’Abruzzo e Molise “G. Caporale”	Palumbo M et al
EPI_ISL_3427149	Italy/UMB-IZSGC-300915.1.43/2021	2021-07-30	Europe	Italy	Azienda Ospedaliera Terni	Istituto Zooprofilattico Sperimentale dell’Abruzzo e Molise “G. Caporale”	Palumbo M et al
EPI_ISL_3427150	Italy/UMB-IZSGC-300915.1.44/2021	2021-07-31	Europe	Italy	Azienda Ospedaliera Terni	Istituto Zooprofilattico Sperimentale dell’Abruzzo e Molise “G. Caporale”	Palumbo M et al
EPI_ISL_3427151	Italy/UMB-IZSGC-300915.1.45/2021	2021-07-31	Europe	Italy	Azienda Ospedaliera Terni	Istituto Zooprofilattico Sperimentale dell’Abruzzo e Molise “G. Caporale”	Palumbo M et al
EPI_ISL_3427152	Italy/UMB-IZSGC-300915.1.46/2021	2021-07-29	Europe	Italy	Azienda Ospedaliera Terni	Istituto Zooprofilattico Sperimentale dell’Abruzzo e Molise “G. Caporale”	Palumbo M et al
EPI_ISL_3427153	Italy/UMB-IZSGC-300915.1.47/2021	2021-07-29	Europe	Italy	Azienda Ospedaliera Terni	Istituto Zooprofilattico Sperimentale dell’Abruzzo e Molise “G. Caporale”	Palumbo M et al
EPI_ISL_3427154	Italy/UMB-IZSGC-300915.1.48/2021	2021-07-30	Europe	Italy	Azienda Ospedaliera Terni	Istituto Zooprofilattico Sperimentale dell’Abruzzo e Molise “G. Caporale”	Palumbo M et al
EPI_ISL_3427155	Italy/UMB-IZSGC-300915.1.49/2021	2021-07-28	Europe	Italy	Azienda Ospedaliera Terni	Istituto Zooprofilattico Sperimentale dell’Abruzzo e Molise “G. Caporale”	Palumbo M et al
EPI_ISL_3427156	Italy/UMB-IZSGC-300915.1.5/2021	2021-07-31	Europe	Italy	Laboratorio Analisi Osp. Città di Castello - Azienda USL Umbria1	Istituto Zooprofilattico Sperimentale dell’Abruzzo e Molise “G. Caporale”	Malagigi V et al
EPI_ISL_3427157	Italy/UMB-IZSGC-300915.1.6/2021	2021-07-29	Europe	Italy	Laboratorio Analisi Osp. Città di Castello - Azienda USL Umbria1	Istituto Zooprofilattico Sperimentale dell’Abruzzo e Molise “G. Caporale”	Malagigi V et al
EPI_ISL_3427158	Italy/UMB-IZSGC-300915.1.7/2021	2021-07-27	Europe	Italy	Università degli Studi di Perugia	Istituto Zooprofilattico Sperimentale dell’Abruzzo e Molise “G. Caporale”	Mencacci A et al
EPI_ISL_3427160	Italy/UMB-IZSGC-300915.1.9/2021	2021-07-28	Europe	Italy	Università degli Studi di Perugia	Istituto Zooprofilattico Sperimentale dell’Abruzzo e Molise “G. Caporale”	Mencacci A et al
EPI_ISL_3532664	Italy/UMB-IZSGC-301312.1.10/2021	2021-08-02	Europe	Italy	Laboratorio Analisi Osp. Città di Castello - Azienda USL Umbria1	Istituto Zooprofilattico Sperimentale dell’Abruzzo e Molise “G. Caporale”	Malagigi V et al
EPI_ISL_3532665	Italy/UMB-IZSGC-301312.1.11/2021	2021-08-04	Europe	Italy	Università degli Studi di Perugia	Istituto Zooprofilattico Sperimentale dell’Abruzzo e Molise “G. Caporale”	Mencacci A et al
EPI_ISL_3532666	Italy/UMB-IZSGC-301312.1.12/2021	2021-08-04	Europe	Italy	Università degli Studi di Perugia	Istituto Zooprofilattico Sperimentale dell’Abruzzo e Molise “G. Caporale”	Mencacci A et al
EPI_ISL_3532667	Italy/UMB-IZSGC-301312.1.13/2021	2021-08-04	Europe	Italy	Università degli Studi di Perugia	Istituto Zooprofilattico Sperimentale dell’Abruzzo e Molise “G. Caporale”	Mencacci A et al
EPI_ISL_3532668	Italy/UMB-IZSGC-301312.1.14/2021	2021-08-05	Europe	Italy	Università degli Studi di Perugia	Istituto Zooprofilattico Sperimentale dell’Abruzzo e Molise “G. Caporale”	Mencacci A et al
EPI_ISL_3532669	Italy/UMB-IZSGC-301312.1.15/2021	2021-08-05	Europe	Italy	Università degli Studi di Perugia	Istituto Zooprofilattico Sperimentale dell’Abruzzo e Molise “G. Caporale”	Mencacci A et al
EPI_ISL_3532670	Italy/UMB-IZSGC-301312.1.16/2021	2021-08-05	Europe	Italy	Università degli Studi di Perugia	Istituto Zooprofilattico Sperimentale dell’Abruzzo e Molise “G. Caporale”	Mencacci A et al
EPI_ISL_3532671	Italy/UMB-IZSGC-301312.1.17/2021	2021-08-05	Europe	Italy	Università degli Studi di Perugia	Istituto Zooprofilattico Sperimentale dell’Abruzzo e Molise “G. Caporale”	Mencacci A et al
EPI_ISL_3532672	Italy/UMB-IZSGC-301312.1.18/2021	2021-08-06	Europe	Italy	Università degli Studi di Perugia	Istituto Zooprofilattico Sperimentale dell’Abruzzo e Molise “G. Caporale”	Mencacci A et al
EPI_ISL_3532673	Italy/UMB-IZSGC-301312.1.19/2021	2021-08-06	Europe	Italy	Università degli Studi di Perugia	Istituto Zooprofilattico Sperimentale dell’Abruzzo e Molise “G. Caporale”	Mencacci A et al
EPI_ISL_3532656	Italy/UMB-IZSGC-301312.1.2/2021	2021-08-06	Europe	Italy	Laboratorio Analisi Osp. Città di Castello - Azienda USL Umbria1	Istituto Zooprofilattico Sperimentale dell’Abruzzo e Molise “G. Caporale”	Malagigi V et al
EPI_ISL_3532674	Italy/UMB-IZSGC-301312.1.20/2021	2021-08-06	Europe	Italy	Università degli Studi di Perugia	Istituto Zooprofilattico Sperimentale dell’Abruzzo e Molise “G. Caporale”	Mencacci A et al
EPI_ISL_3532675	Italy/UMB-IZSGC-301312.1.21/2021	2021-08-06	Europe	Italy	Università degli Studi di Perugia	Istituto Zooprofilattico Sperimentale dell’Abruzzo e Molise “G. Caporale”	Mencacci A et al
EPI_ISL_3532676	Italy/UMB-IZSGC-301312.1.22/2021	2021-08-06	Europe	Italy	Università degli Studi di Perugia	Istituto Zooprofilattico Sperimentale dell’Abruzzo e Molise “G. Caporale”	Mencacci A et al
EPI_ISL_3532677	Italy/UMB-IZSGC-301312.1.23/2021	2021-08-06	Europe	Italy	Università degli Studi di Perugia	Istituto Zooprofilattico Sperimentale dell’Abruzzo e Molise “G. Caporale”	Mencacci A et al
EPI_ISL_3532678	Italy/UMB-IZSGC-301312.1.24/2021	2021-08-07	Europe	Italy	Università degli Studi di Perugia	Istituto Zooprofilattico Sperimentale dell’Abruzzo e Molise “G. Caporale”	Mencacci A et al
EPI_ISL_3532679	Italy/UMB-IZSGC-301312.1.25/2021	2021-08-07	Europe	Italy	Università degli Studi di Perugia	Istituto Zooprofilattico Sperimentale dell’Abruzzo e Molise “G. Caporale”	Mencacci A et al
EPI_ISL_3532680	Italy/UMB-IZSGC-301312.1.26/2021	2021-08-07	Europe	Italy	Università degli Studi di Perugia	Istituto Zooprofilattico Sperimentale dell’Abruzzo e Molise “G. Caporale”	Mencacci A et al
EPI_ISL_3532681	Italy/UMB-IZSGC-301312.1.27/2021	2021-08-09	Europe	Italy	Università degli Studi di Perugia	Istituto Zooprofilattico Sperimentale dell’Abruzzo e Molise “G. Caporale”	Mencacci A et al
EPI_ISL_3532682	Italy/UMB-IZSGC-301312.1.28/2021	2021-08-09	Europe	Italy	Università degli Studi di Perugia	Istituto Zooprofilattico Sperimentale dell’Abruzzo e Molise “G. Caporale”	Mencacci A et al
EPI_ISL_3532657	Italy/UMB-IZSGC-301312.1.3/2021	2021-08-06	Europe	Italy	Laboratorio Analisi Osp. Città di Castello - Azienda USL Umbria1	Istituto Zooprofilattico Sperimentale dell’Abruzzo e Molise “G. Caporale”	Malagigi V et al
EPI_ISL_3532684	Italy/UMB-IZSGC-301312.1.30/2021	2021-08-09	Europe	Italy	Università degli Studi di Perugia	Istituto Zooprofilattico Sperimentale dell’Abruzzo e Molise “G. Caporale”	Mencacci A et al
EPI_ISL_3532685	Italy/UMB-IZSGC-301312.1.31/2021	2021-08-09	Europe	Italy	Università degli Studi di Perugia	Istituto Zooprofilattico Sperimentale dell’Abruzzo e Molise “G. Caporale”	Mencacci A et al
EPI_ISL_3532686	Italy/UMB-IZSGC-301312.1.32/2021	2021-08-09	Europe	Italy	Università degli Studi di Perugia	Istituto Zooprofilattico Sperimentale dell’Abruzzo e Molise “G. Caporale”	Mencacci A et al
EPI_ISL_3532687	Italy/UMB-IZSGC-301312.1.33/2021	2021-08-09	Europe	Italy	Università degli Studi di Perugia	Istituto Zooprofilattico Sperimentale dell’Abruzzo e Molise “G. Caporale”	Mencacci A et al
EPI_ISL_3532688	Italy/UMB-IZSGC-301312.1.34/2021	2021-08-09	Europe	Italy	Università degli Studi di Perugia	Istituto Zooprofilattico Sperimentale dell’Abruzzo e Molise “G. Caporale”	Mencacci A et al
EPI_ISL_3532689	Italy/UMB-IZSGC-301312.1.35/2021	2021-08-09	Europe	Italy	Università degli Studi di Perugia	Istituto Zooprofilattico Sperimentale dell’Abruzzo e Molise “G. Caporale”	Mencacci A et al
EPI_ISL_3532690	Italy/UMB-IZSGC-301312.1.36/2021	2021-08-09	Europe	Italy	Università degli Studi di Perugia	Istituto Zooprofilattico Sperimentale dell’Abruzzo e Molise “G. Caporale”	Mencacci A et al
EPI_ISL_3532691	Italy/UMB-IZSGC-301312.1.37/2021	2021-08-09	Europe	Italy	Università degli Studi di Perugia	Istituto Zooprofilattico Sperimentale dell’Abruzzo e Molise “G. Caporale”	Mencacci A et al
EPI_ISL_3532692	Italy/UMB-IZSGC-301312.1.38/2021	2021-08-10	Europe	Italy	Università degli Studi di Perugia	Istituto Zooprofilattico Sperimentale dell’Abruzzo e Molise “G. Caporale”	Mencacci A et al
EPI_ISL_3532693	Italy/UMB-IZSGC-301312.1.39/2021	2021-08-10	Europe	Italy	Università degli Studi di Perugia	Istituto Zooprofilattico Sperimentale dell’Abruzzo e Molise “G. Caporale”	Mencacci A et al
EPI_ISL_3532658	Italy/UMB-IZSGC-301312.1.4/2021	2021-08-06	Europe	Italy	Laboratorio Analisi Osp. Città di Castello - Azienda USL Umbria1	Istituto Zooprofilattico Sperimentale dell’Abruzzo e Molise “G. Caporale”	Malagigi V et al
EPI_ISL_3532694	Italy/UMB-IZSGC-301312.1.40/2021	2021-08-02	Europe	Italy	Azienda Ospedaliera Terni	Istituto Zooprofilattico Sperimentale dell’Abruzzo e Molise “G. Caporale”	Palumbo M et al
EPI_ISL_3532695	Italy/UMB-IZSGC-301312.1.41/2021	2021-08-02	Europe	Italy	Azienda Ospedaliera Terni	Istituto Zooprofilattico Sperimentale dell’Abruzzo e Molise “G. Caporale”	Palumbo M et al
EPI_ISL_3532696	Italy/UMB-IZSGC-301312.1.42/2021	2021-08-02	Europe	Italy	Azienda Ospedaliera Terni	Istituto Zooprofilattico Sperimentale dell’Abruzzo e Molise “G. Caporale”	Palumbo M et al
EPI_ISL_3532697	Italy/UMB-IZSGC-301312.1.43/2021	2021-08-02	Europe	Italy	Azienda Ospedaliera Terni	Istituto Zooprofilattico Sperimentale dell’Abruzzo e Molise “G. Caporale”	Palumbo M et al
EPI_ISL_3532698	Italy/UMB-IZSGC-301312.1.44/2021	2021-08-03	Europe	Italy	Azienda Ospedaliera Terni	Istituto Zooprofilattico Sperimentale dell’Abruzzo e Molise “G. Caporale”	Palumbo M et al
EPI_ISL_3532699	Italy/UMB-IZSGC-301312.1.45/2021	2021-08-05	Europe	Italy	Azienda Ospedaliera Terni	Istituto Zooprofilattico Sperimentale dell’Abruzzo e Molise “G. Caporale”	Palumbo M et al
EPI_ISL_3532700	Italy/UMB-IZSGC-301312.1.46/2021	2021-08-05	Europe	Italy	Azienda Ospedaliera Terni	Istituto Zooprofilattico Sperimentale dell’Abruzzo e Molise “G. Caporale”	Palumbo M et al
EPI_ISL_3532701	Italy/UMB-IZSGC-301312.1.47/2021	2021-08-06	Europe	Italy	Azienda Ospedaliera Terni	Istituto Zooprofilattico Sperimentale dell’Abruzzo e Molise “G. Caporale”	Palumbo M et al
EPI_ISL_3532702	Italy/UMB-IZSGC-301312.1.48/2021	2021-08-02	Europe	Italy	Azienda Ospedaliera Terni	Istituto Zooprofilattico Sperimentale dell’Abruzzo e Molise “G. Caporale”	Palumbo M et al
EPI_ISL_3532703	Italy/UMB-IZSGC-301312.1.49/2021	2021-08-03	Europe	Italy	Azienda Ospedaliera Terni	Istituto Zooprofilattico Sperimentale dell’Abruzzo e Molise “G. Caporale”	Palumbo M et al
EPI_ISL_3532659	Italy/UMB-IZSGC-301312.1.5/2021	2021-08-06	Europe	Italy	Laboratorio Analisi Osp. Città di Castello - Azienda USL Umbria1	Istituto Zooprofilattico Sperimentale dell’Abruzzo e Molise “G. Caporale”	Malagigi V et al
EPI_ISL_3532704	Italy/UMB-IZSGC-301312.1.50/2021	2021-08-07	Europe	Italy	Azienda Ospedaliera Terni	Istituto Zooprofilattico Sperimentale dell’Abruzzo e Molise “G. Caporale”	Palumbo M et al
EPI_ISL_3532705	Italy/UMB-IZSGC-301312.1.51/2021	2021-08-07	Europe	Italy	Azienda Ospedaliera Terni	Istituto Zooprofilattico Sperimentale dell’Abruzzo e Molise “G. Caporale”	Palumbo M et al
EPI_ISL_3532706	Italy/UMB-IZSGC-301312.1.52/2021	2021-08-07	Europe	Italy	Azienda Ospedaliera Terni	Istituto Zooprofilattico Sperimentale dell’Abruzzo e Molise “G. Caporale”	Palumbo M et al
EPI_ISL_3532707	Italy/UMB-IZSGC-301312.1.53/2021	2021-08-07	Europe	Italy	Azienda Ospedaliera Terni	Istituto Zooprofilattico Sperimentale dell’Abruzzo e Molise “G. Caporale”	Palumbo M et al
EPI_ISL_3532708	Italy/UMB-IZSGC-301312.1.54/2021	2021-08-07	Europe	Italy	Azienda Ospedaliera Terni	Istituto Zooprofilattico Sperimentale dell’Abruzzo e Molise “G. Caporale”	Palumbo M et al
EPI_ISL_3532709	Italy/UMB-IZSGC-301312.1.55/2021	2021-08-02	Europe	Italy	Azienda Ospedaliera Terni	Istituto Zooprofilattico Sperimentale dell’Abruzzo e Molise “G. Caporale”	Palumbo M et al
EPI_ISL_3532710	Italy/UMB-IZSGC-301312.1.56/2021	2021-08-02	Europe	Italy	Azienda Ospedaliera Terni	Istituto Zooprofilattico Sperimentale dell’Abruzzo e Molise “G. Caporale”	Palumbo M et al
EPI_ISL_3532711	Italy/UMB-IZSGC-301312.1.57/2021	2021-08-02	Europe	Italy	Azienda Ospedaliera Terni	Istituto Zooprofilattico Sperimentale dell’Abruzzo e Molise “G. Caporale”	Palumbo M et al
EPI_ISL_3532712	Italy/UMB-IZSGC-301312.1.58/2021	2021-08-04	Europe	Italy	Azienda Ospedaliera Terni	Istituto Zooprofilattico Sperimentale dell’Abruzzo e Molise “G. Caporale”	Palumbo M et al
EPI_ISL_3532713	Italy/UMB-IZSGC-301312.1.59/2021	2021-08-05	Europe	Italy	Azienda Ospedaliera Terni	Istituto Zooprofilattico Sperimentale dell’Abruzzo e Molise “G. Caporale”	Palumbo M et al
EPI_ISL_3532660	Italy/UMB-IZSGC-301312.1.6/2021	2021-08-06	Europe	Italy	Laboratorio Analisi Osp. Città di Castello - Azienda USL Umbria1	Istituto Zooprofilattico Sperimentale dell’Abruzzo e Molise “G. Caporale”	Malagigi V et al
EPI_ISL_3532714	Italy/UMB-IZSGC-301312.1.60/2021	2021-08-06	Europe	Italy	Azienda Ospedaliera Terni	Istituto Zooprofilattico Sperimentale dell’Abruzzo e Molise “G. Caporale”	Palumbo M et al
EPI_ISL_3532715	Italy/UMB-IZSGC-301312.1.61/2021	2021-08-07	Europe	Italy	Azienda Ospedaliera Terni	Istituto Zooprofilattico Sperimentale dell’Abruzzo e Molise “G. Caporale”	Palumbo M et al
EPI_ISL_3532717	Italy/UMB-IZSGC-301312.1.63/2021	2021-08-03	Europe	Italy	Azienda USL Umbria 2	Istituto Zooprofilattico Sperimentale dell’Abruzzo e Molise “G. Caporale”	Proietti A et al
EPI_ISL_3532718	Italy/UMB-IZSGC-301312.1.64/2021	2021-08-03	Europe	Italy	Azienda USL Umbria 2	Istituto Zooprofilattico Sperimentale dell’Abruzzo e Molise “G. Caporale”	Proietti A et al
EPI_ISL_3532719	Italy/UMB-IZSGC-301312.1.65/2021	2021-08-03	Europe	Italy	Azienda USL Umbria 2	Istituto Zooprofilattico Sperimentale dell’Abruzzo e Molise “G. Caporale”	Proietti A et al
EPI_ISL_3532720	Italy/UMB-IZSGC-301312.1.66/2021	2021-08-03	Europe	Italy	Azienda USL Umbria 2	Istituto Zooprofilattico Sperimentale dell’Abruzzo e Molise “G. Caporale”	Proietti A et al
EPI_ISL_3532721	Italy/UMB-IZSGC-301312.1.67/2021	2021-08-03	Europe	Italy	Azienda USL Umbria 2	Istituto Zooprofilattico Sperimentale dell’Abruzzo e Molise “G. Caporale”	Proietti A et al
EPI_ISL_3532722	Italy/UMB-IZSGC-301312.1.68/2021	2021-08-03	Europe	Italy	Azienda USL Umbria 2	Istituto Zooprofilattico Sperimentale dell’Abruzzo e Molise “G. Caporale”	Proietti A et al
EPI_ISL_3532723	Italy/UMB-IZSGC-301312.1.69/2021	2021-08-07	Europe	Italy	Azienda USL Umbria 2	Istituto Zooprofilattico Sperimentale dell’Abruzzo e Molise “G. Caporale”	Proietti A et al
EPI_ISL_3532661	Italy/UMB-IZSGC-301312.1.7/2021	2021-08-06	Europe	Italy	Laboratorio Analisi Osp. Città di Castello - Azienda USL Umbria1	Istituto Zooprofilattico Sperimentale dell’Abruzzo e Molise “G. Caporale”	Malagigi V et al
EPI_ISL_3532662	Italy/UMB-IZSGC-301312.1.8/2021	2021-08-04	Europe	Italy	Laboratorio Analisi Osp. Città di Castello - Azienda USL Umbria1	Istituto Zooprofilattico Sperimentale dell’Abruzzo e Molise “G. Caporale”	Malagigi V et al
EPI_ISL_3532663	Italy/UMB-IZSGC-301312.1.9/2021	2021-08-03	Europe	Italy	Laboratorio Analisi Osp. Città di Castello - Azienda USL Umbria1	Istituto Zooprofilattico Sperimentale dell’Abruzzo e Molise “G. Caporale”	Malagigi V et al
EPI_ISL_3532655	Italy/UMB-IZSGC-301312/2021	2021-08-06	Europe	Italy	Laboratorio Analisi Osp. Città di Castello - Azienda USL Umbria1	Istituto Zooprofilattico Sperimentale dell’Abruzzo e Molise “G. Caporale”	Malagigi V et al
EPI_ISL_3737206	Italy/UMB-IZSGC-301645-1-10/2021	2021-08-11	Europe	Italy	Università degli Studi di Perugia	Istituto Zooprofilattico Sperimentale dell’Abruzzo e Molise “G. Caporale”	Mencacci A et al
EPI_ISL_3737207	Italy/UMB-IZSGC-301645-1-11/2021	2021-08-11	Europe	Italy	Università degli Studi di Perugia	Istituto Zooprofilattico Sperimentale dell’Abruzzo e Molise “G. Caporale”	Mencacci A et al
EPI_ISL_3737208	Italy/UMB-IZSGC-301645-1-12/2021	2021-08-11	Europe	Italy	Università degli Studi di Perugia	Istituto Zooprofilattico Sperimentale dell’Abruzzo e Molise “G. Caporale”	Mencacci A et al
EPI_ISL_3737209	Italy/UMB-IZSGC-301645-1-13/2021	2021-08-11	Europe	Italy	Università degli Studi di Perugia	Istituto Zooprofilattico Sperimentale dell’Abruzzo e Molise “G. Caporale”	Mencacci A et al
EPI_ISL_3737210	Italy/UMB-IZSGC-301645-1-14/2021	2021-08-11	Europe	Italy	Università degli Studi di Perugia	Istituto Zooprofilattico Sperimentale dell’Abruzzo e Molise “G. Caporale”	Mencacci A et al
EPI_ISL_3737211	Italy/UMB-IZSGC-301645-1-15/2021	2021-08-12	Europe	Italy	Università degli Studi di Perugia	Istituto Zooprofilattico Sperimentale dell’Abruzzo e Molise “G. Caporale”	Mencacci A et al
EPI_ISL_3737212	Italy/UMB-IZSGC-301645-1-16/2021	2021-08-13	Europe	Italy	Università degli Studi di Perugia	Istituto Zooprofilattico Sperimentale dell’Abruzzo e Molise “G. Caporale”	Mencacci A et al
EPI_ISL_3737213	Italy/UMB-IZSGC-301645-1-17/2021	2021-08-13	Europe	Italy	Università degli Studi di Perugia	Istituto Zooprofilattico Sperimentale dell’Abruzzo e Molise “G. Caporale”	Mencacci A et al
EPI_ISL_3737214	Italy/UMB-IZSGC-301645-1-18/2021	2021-08-13	Europe	Italy	Università degli Studi di Perugia	Istituto Zooprofilattico Sperimentale dell’Abruzzo e Molise “G. Caporale”	Mencacci A et al
EPI_ISL_3737215	Italy/UMB-IZSGC-301645-1-19/2021	2021-08-14	Europe	Italy	Università degli Studi di Perugia	Istituto Zooprofilattico Sperimentale dell’Abruzzo e Molise “G. Caporale”	Mencacci A et al
EPI_ISL_3737198	Italy/UMB-IZSGC-301645-1-2/2021	2021-08-11	Europe	Italy	Università degli Studi di Perugia	Istituto Zooprofilattico Sperimentale dell’Abruzzo e Molise “G. Caporale”	Mencacci A et al
EPI_ISL_3737216	Italy/UMB-IZSGC-301645-1-20/2021	2021-08-16	Europe	Italy	Università degli Studi di Perugia	Istituto Zooprofilattico Sperimentale dell’Abruzzo e Molise “G. Caporale”	Mencacci A et al
EPI_ISL_3737217	Italy/UMB-IZSGC-301645-1-21/2021	2021-08-16	Europe	Italy	Università degli Studi di Perugia	Istituto Zooprofilattico Sperimentale dell’Abruzzo e Molise “G. Caporale”	Mencacci A et al
EPI_ISL_3737218	Italy/UMB-IZSGC-301645-1-22/2021	2021-08-16	Europe	Italy	Università degli Studi di Perugia	Istituto Zooprofilattico Sperimentale dell’Abruzzo e Molise “G. Caporale”	Mencacci A et al
EPI_ISL_3737219	Italy/UMB-IZSGC-301645-1-23/2021	2021-08-16	Europe	Italy	Università degli Studi di Perugia	Istituto Zooprofilattico Sperimentale dell’Abruzzo e Molise “G. Caporale”	Mencacci A et al
EPI_ISL_3737220	Italy/UMB-IZSGC-301645-1-24/2021	2021-08-15	Europe	Italy	Università degli Studi di Perugia	Istituto Zooprofilattico Sperimentale dell’Abruzzo e Molise “G. Caporale”	Mencacci A et al
EPI_ISL_3737221	Italy/UMB-IZSGC-301645-1-25/2021	2021-08-15	Europe	Italy	Università degli Studi di Perugia	Istituto Zooprofilattico Sperimentale dell’Abruzzo e Molise “G. Caporale”	Mencacci A et al
EPI_ISL_3737222	Italy/UMB-IZSGC-301645-1-26/2021	2021-08-16	Europe	Italy	Università degli Studi di Perugia	Istituto Zooprofilattico Sperimentale dell’Abruzzo e Molise “G. Caporale”	Mencacci A et al
EPI_ISL_3737223	Italy/UMB-IZSGC-301645-1-27/2021	2021-08-17	Europe	Italy	Università degli Studi di Perugia	Istituto Zooprofilattico Sperimentale dell’Abruzzo e Molise “G. Caporale”	Mencacci A et al
EPI_ISL_3737224	Italy/UMB-IZSGC-301645-1-28/2021	2021-08-17	Europe	Italy	Università degli Studi di Perugia	Istituto Zooprofilattico Sperimentale dell’Abruzzo e Molise “G. Caporale”	Mencacci A et al
EPI_ISL_3737225	Italy/UMB-IZSGC-301645-1-29/2021	2021-08-17	Europe	Italy	Università degli Studi di Perugia	Istituto Zooprofilattico Sperimentale dell’Abruzzo e Molise “G. Caporale”	Mencacci A et al
EPI_ISL_3737199	Italy/UMB-IZSGC-301645-1-3/2021	2021-08-11	Europe	Italy	Università degli Studi di Perugia	Istituto Zooprofilattico Sperimentale dell’Abruzzo e Molise “G. Caporale”	Mencacci A et al
EPI_ISL_3737226	Italy/UMB-IZSGC-301645-1-30/2021	2021-08-17	Europe	Italy	Università degli Studi di Perugia	Istituto Zooprofilattico Sperimentale dell’Abruzzo e Molise “G. Caporale”	Mencacci A et al
EPI_ISL_3737227	Italy/UMB-IZSGC-301645-1-31/2021	2021-08-17	Europe	Italy	Università degli Studi di Perugia	Istituto Zooprofilattico Sperimentale dell’Abruzzo e Molise “G. Caporale”	Mencacci A et al
EPI_ISL_3737228	Italy/UMB-IZSGC-301645-1-32/2021	2021-08-17	Europe	Italy	Università degli Studi di Perugia	Istituto Zooprofilattico Sperimentale dell’Abruzzo e Molise “G. Caporale”	Mencacci A et al
EPI_ISL_3737229	Italy/UMB-IZSGC-301645-1-33/2021	2021-08-17	Europe	Italy	Università degli Studi di Perugia	Istituto Zooprofilattico Sperimentale dell’Abruzzo e Molise “G. Caporale”	Mencacci A et al
EPI_ISL_3737230	Italy/UMB-IZSGC-301645-1-34/2021	2021-08-17	Europe	Italy	Università degli Studi di Perugia	Istituto Zooprofilattico Sperimentale dell’Abruzzo e Molise “G. Caporale”	Mencacci A et al
EPI_ISL_3737231	Italy/UMB-IZSGC-301645-1-35/2021	2021-08-14	Europe	Italy	Laboratorio Analisi Osp. Città di Castello - Azienda USL Umbria1	Istituto Zooprofilattico Sperimentale dell’Abruzzo e Molise “G. Caporale”	Malagigi V et al
EPI_ISL_3737232	Italy/UMB-IZSGC-301645-1-36/2021	2021-08-11	Europe	Italy	Laboratorio Analisi Osp. Città di Castello - Azienda USL Umbria1	Istituto Zooprofilattico Sperimentale dell’Abruzzo e Molise “G. Caporale”	Malagigi V et al
EPI_ISL_3737233	Italy/UMB-IZSGC-301645-1-37/2021	2021-08-10	Europe	Italy	Laboratorio Analisi Osp. Città di Castello - Azienda USL Umbria1	Istituto Zooprofilattico Sperimentale dell’Abruzzo e Molise “G. Caporale”	Malagigi V et al
EPI_ISL_3737234	Italy/UMB-IZSGC-301645-1-38/2021	2021-08-11	Europe	Italy	Azienda USL Umbria 2	Istituto Zooprofilattico Sperimentale dell’Abruzzo e Molise “G. Caporale”	Proietti A et al
EPI_ISL_3737235	Italy/UMB-IZSGC-301645-1-39/2021	2021-08-14	Europe	Italy	Azienda USL Umbria 2	Istituto Zooprofilattico Sperimentale dell’Abruzzo e Molise “G. Caporale”	Proietti A et al
EPI_ISL_3737200	Italy/UMB-IZSGC-301645-1-4/2021	2021-08-11	Europe	Italy	Università degli Studi di Perugia	Istituto Zooprofilattico Sperimentale dell’Abruzzo e Molise “G. Caporale”	Mencacci A et al
EPI_ISL_3737236	Italy/UMB-IZSGC-301645-1-40/2021	2021-08-14	Europe	Italy	Azienda USL Umbria 2	Istituto Zooprofilattico Sperimentale dell’Abruzzo e Molise “G. Caporale”	Proietti A et al
EPI_ISL_3737237	Italy/UMB-IZSGC-301645-1-41/2021	2021-08-14	Europe	Italy	Azienda USL Umbria 2	Istituto Zooprofilattico Sperimentale dell’Abruzzo e Molise “G. Caporale”	Proietti A et al
EPI_ISL_3737238	Italy/UMB-IZSGC-301645-1-42/2021	2021-08-14	Europe	Italy	Azienda USL Umbria 2	Istituto Zooprofilattico Sperimentale dell’Abruzzo e Molise “G. Caporale”	Proietti A et al
EPI_ISL_3737239	Italy/UMB-IZSGC-301645-1-43/2021	2021-08-14	Europe	Italy	Azienda USL Umbria 2	Istituto Zooprofilattico Sperimentale dell’Abruzzo e Molise “G. Caporale”	Proietti A et al
EPI_ISL_3737241	Italy/UMB-IZSGC-301645-1-45/2021	2021-08-09	Europe	Italy	Azienda Ospedaliera Terni	Istituto Zooprofilattico Sperimentale dell’Abruzzo e Molise “G. Caporale”	Palumbo M et al
EPI_ISL_3737242	Italy/UMB-IZSGC-301645-1-46/2021	2021-08-09	Europe	Italy	Azienda Ospedaliera Terni	Istituto Zooprofilattico Sperimentale dell’Abruzzo e Molise “G. Caporale”	Palumbo M et al
EPI_ISL_3737243	Italy/UMB-IZSGC-301645-1-47/2021	2021-08-11	Europe	Italy	Azienda Ospedaliera Terni	Istituto Zooprofilattico Sperimentale dell’Abruzzo e Molise “G. Caporale”	Palumbo M et al
EPI_ISL_3737244	Italy/UMB-IZSGC-301645-1-48/2021	2021-08-11	Europe	Italy	Azienda Ospedaliera Terni	Istituto Zooprofilattico Sperimentale dell’Abruzzo e Molise “G. Caporale”	Palumbo M et al
EPI_ISL_3737245	Italy/UMB-IZSGC-301645-1-49/2021	2021-08-11	Europe	Italy	Azienda Ospedaliera Terni	Istituto Zooprofilattico Sperimentale dell’Abruzzo e Molise “G. Caporale”	Palumbo M et al
EPI_ISL_3737201	Italy/UMB-IZSGC-301645-1-5/2021	2021-08-11	Europe	Italy	Università degli Studi di Perugia	Istituto Zooprofilattico Sperimentale dell’Abruzzo e Molise “G. Caporale”	Mencacci A et al
EPI_ISL_3737246	Italy/UMB-IZSGC-301645-1-50/2021	2021-08-11	Europe	Italy	Azienda Ospedaliera Terni	Istituto Zooprofilattico Sperimentale dell’Abruzzo e Molise “G. Caporale”	Palumbo M et al
EPI_ISL_3737247	Italy/UMB-IZSGC-301645-1-51/2021	2021-08-11	Europe	Italy	Azienda Ospedaliera Terni	Istituto Zooprofilattico Sperimentale dell’Abruzzo e Molise “G. Caporale”	Palumbo M et al
EPI_ISL_3737248	Italy/UMB-IZSGC-301645-1-52/2021	2021-08-12	Europe	Italy	Azienda Ospedaliera Terni	Istituto Zooprofilattico Sperimentale dell’Abruzzo e Molise “G. Caporale”	Palumbo M et al
EPI_ISL_3737249	Italy/UMB-IZSGC-301645-1-53/2021	2021-08-09	Europe	Italy	Azienda Ospedaliera Terni	Istituto Zooprofilattico Sperimentale dell’Abruzzo e Molise “G. Caporale”	Palumbo M et al
EPI_ISL_3737250	Italy/UMB-IZSGC-301645-1-54/2021	2021-08-09	Europe	Italy	Azienda Ospedaliera Terni	Istituto Zooprofilattico Sperimentale dell’Abruzzo e Molise “G. Caporale”	Palumbo M et al
EPI_ISL_3737251	Italy/UMB-IZSGC-301645-1-55/2021	2021-08-09	Europe	Italy	Azienda Ospedaliera Terni	Istituto Zooprofilattico Sperimentale dell’Abruzzo e Molise “G. Caporale”	Palumbo M et al
EPI_ISL_3737252	Italy/UMB-IZSGC-301645-1-56/2021	2021-08-09	Europe	Italy	Azienda Ospedaliera Terni	Istituto Zooprofilattico Sperimentale dell’Abruzzo e Molise “G. Caporale”	Palumbo M et al
EPI_ISL_3737253	Italy/UMB-IZSGC-301645-1-57/2021	2021-08-09	Europe	Italy	Azienda Ospedaliera Terni	Istituto Zooprofilattico Sperimentale dell’Abruzzo e Molise “G. Caporale”	Palumbo M et al
EPI_ISL_3737254	Italy/UMB-IZSGC-301645-1-58/2021	2021-08-10	Europe	Italy	Azienda Ospedaliera Terni	Istituto Zooprofilattico Sperimentale dell’Abruzzo e Molise “G. Caporale”	Palumbo M et al
EPI_ISL_3737255	Italy/UMB-IZSGC-301645-1-59/2021	2021-08-11	Europe	Italy	Azienda Ospedaliera Terni	Istituto Zooprofilattico Sperimentale dell’Abruzzo e Molise “G. Caporale”	Palumbo M et al
EPI_ISL_3737202	Italy/UMB-IZSGC-301645-1-6/2021	2021-08-11	Europe	Italy	Università degli Studi di Perugia	Istituto Zooprofilattico Sperimentale dell’Abruzzo e Molise “G. Caporale”	Mencacci A et al
EPI_ISL_3737256	Italy/UMB-IZSGC-301645-1-60/2021	2021-08-12	Europe	Italy	Azienda Ospedaliera Terni	Istituto Zooprofilattico Sperimentale dell’Abruzzo e Molise “G. Caporale”	Palumbo M et al
EPI_ISL_3737257	Italy/UMB-IZSGC-301645-1-61/2021	2021-08-13	Europe	Italy	Azienda Ospedaliera Terni	Istituto Zooprofilattico Sperimentale dell’Abruzzo e Molise “G. Caporale”	Palumbo M et al
EPI_ISL_3737258	Italy/UMB-IZSGC-301645-1-62/2021	2021-08-09	Europe	Italy	Azienda Ospedaliera Terni	Istituto Zooprofilattico Sperimentale dell’Abruzzo e Molise “G. Caporale”	Palumbo M et al
EPI_ISL_3737259	Italy/UMB-IZSGC-301645-1-63/2021	2021-08-09	Europe	Italy	Azienda Ospedaliera Terni	Istituto Zooprofilattico Sperimentale dell’Abruzzo e Molise “G. Caporale”	Palumbo M et al
EPI_ISL_3737260	Italy/UMB-IZSGC-301645-1-64/2021	2021-08-09	Europe	Italy	Azienda Ospedaliera Terni	Istituto Zooprofilattico Sperimentale dell’Abruzzo e Molise “G. Caporale”	Palumbo M et al
EPI_ISL_3737261	Italy/UMB-IZSGC-301645-1-65/2021	2021-08-09	Europe	Italy	Azienda Ospedaliera Terni	Istituto Zooprofilattico Sperimentale dell’Abruzzo e Molise “G. Caporale”	Palumbo M et al
EPI_ISL_3737262	Italy/UMB-IZSGC-301645-1-66/2021	2021-08-11	Europe	Italy	Azienda Ospedaliera Terni	Istituto Zooprofilattico Sperimentale dell’Abruzzo e Molise “G. Caporale”	Palumbo M et al
EPI_ISL_3737263	Italy/UMB-IZSGC-301645-1-67/2021	2021-08-13	Europe	Italy	Azienda Ospedaliera Terni	Istituto Zooprofilattico Sperimentale dell’Abruzzo e Molise “G. Caporale”	Palumbo M et al
EPI_ISL_3737264	Italy/UMB-IZSGC-301645-1-68/2021	2021-08-13	Europe	Italy	Azienda Ospedaliera Terni	Istituto Zooprofilattico Sperimentale dell’Abruzzo e Molise “G. Caporale”	Palumbo M et al
EPI_ISL_3737203	Italy/UMB-IZSGC-301645-1-7/2021	2021-08-11	Europe	Italy	Università degli Studi di Perugia	Istituto Zooprofilattico Sperimentale dell’Abruzzo e Molise “G. Caporale”	Mencacci A et al
EPI_ISL_3737266	Italy/UMB-IZSGC-301645-1-70/2021	2021-08-10	Europe	Italy	Azienda Ospedaliera Terni	Istituto Zooprofilattico Sperimentale dell’Abruzzo e Molise “G. Caporale”	Palumbo M et al
EPI_ISL_3737267	Italy/UMB-IZSGC-301645-1-71/2021	2021-08-10	Europe	Italy	Azienda Ospedaliera Terni	Istituto Zooprofilattico Sperimentale dell’Abruzzo e Molise “G. Caporale”	Palumbo M et al
EPI_ISL_3737268	Italy/UMB-IZSGC-301645-1-72/2021	2021-08-13	Europe	Italy	Azienda Ospedaliera Terni	Istituto Zooprofilattico Sperimentale dell’Abruzzo e Molise “G. Caporale”	Palumbo M et al
EPI_ISL_3737204	Italy/UMB-IZSGC-301645-1-8/2021	2021-08-11	Europe	Italy	Università degli Studi di Perugia	Istituto Zooprofilattico Sperimentale dell’Abruzzo e Molise “G. Caporale”	Mencacci A et al
EPI_ISL_3737205	Italy/UMB-IZSGC-301645-1-9/2021	2021-08-11	Europe	Italy	Università degli Studi di Perugia	Istituto Zooprofilattico Sperimentale dell’Abruzzo e Molise “G. Caporale”	Mencacci A et al
EPI_ISL_3737197	Italy/UMB-IZSGC-301645/2021	2021-08-11	Europe	Italy	Università degli Studi di Perugia	Istituto Zooprofilattico Sperimentale dell’Abruzzo e Molise “G. Caporale”	Mencacci A et al
EPI_ISL_3826188	Italy/UMB-IZSGC-302216.1.12/2021	2021-08-21	Europe	Italy	Università degli Studi di Perugia	Istituto Zooprofilattico Sperimentale dell’Abruzzo e Molise “G. Caporale”	Mencacci A et al
EPI_ISL_3989708	Italy/UMB-IZSGC-302216.1.13/2021	2021-08-23	Europe	Italy	Università degli Studi di Perugia	Istituto Zooprofilattico Sperimentale dell’Abruzzo e Molise “G. Caporale”	Mencacci A et al
EPI_ISL_3989781	Italy/UMB-IZSGC-302216.1.15/2021	2021-08-24	Europe	Italy	Università degli Studi di Perugia	Istituto Zooprofilattico Sperimentale dell’Abruzzo e Molise “G. Caporale”	Mencacci A et al
EPI_ISL_3826133	Italy/UMB-IZSGC-302216.1.16/2021	2021-08-24	Europe	Italy	Università degli Studi di Perugia	Istituto Zooprofilattico Sperimentale dell’Abruzzo e Molise “G. Caporale”	Mencacci A et al
EPI_ISL_3826134	Italy/UMB-IZSGC-302216.1.17/2021	2021-08-24	Europe	Italy	Università degli Studi di Perugia	Istituto Zooprofilattico Sperimentale dell’Abruzzo e Molise “G. Caporale”	Mencacci A et al
EPI_ISL_3826136	Italy/UMB-IZSGC-302216.1.18/2021	2021-08-24	Europe	Italy	Università degli Studi di Perugia	Istituto Zooprofilattico Sperimentale dell’Abruzzo e Molise “G. Caporale”	Mencacci A et al
EPI_ISL_3826137	Italy/UMB-IZSGC-302216.1.19/2021	2021-08-24	Europe	Italy	Università degli Studi di Perugia	Istituto Zooprofilattico Sperimentale dell’Abruzzo e Molise “G. Caporale”	Mencacci A et al
EPI_ISL_3826141	Italy/UMB-IZSGC-302216.1.21/2021	2021-08-24	Europe	Italy	Università degli Studi di Perugia	Istituto Zooprofilattico Sperimentale dell’Abruzzo e Molise “G. Caporale”	Mencacci A et al
EPI_ISL_3826142	Italy/UMB-IZSGC-302216.1.22/2021	2021-08-24	Europe	Italy	Università degli Studi di Perugia	Istituto Zooprofilattico Sperimentale dell’Abruzzo e Molise “G. Caporale”	Mencacci A et al
EPI_ISL_3826144	Italy/UMB-IZSGC-302216.1.23/2021	2021-08-24	Europe	Italy	Università degli Studi di Perugia	Istituto Zooprofilattico Sperimentale dell’Abruzzo e Molise “G. Caporale”	Mencacci A et al
EPI_ISL_3826145	Italy/UMB-IZSGC-302216.1.24/2021	2021-08-24	Europe	Italy	Università degli Studi di Perugia	Istituto Zooprofilattico Sperimentale dell’Abruzzo e Molise “G. Caporale”	Mencacci A et al
EPI_ISL_3826147	Italy/UMB-IZSGC-302216.1.25/2021	2021-08-24	Europe	Italy	Università degli Studi di Perugia	Istituto Zooprofilattico Sperimentale dell’Abruzzo e Molise “G. Caporale”	Mencacci A et al
EPI_ISL_3826148	Italy/UMB-IZSGC-302216.1.26/2021	2021-08-24	Europe	Italy	Università degli Studi di Perugia	Istituto Zooprofilattico Sperimentale dell’Abruzzo e Molise “G. Caporale”	Mencacci A et al
EPI_ISL_3826150	Italy/UMB-IZSGC-302216.1.27/2021	2021-08-24	Europe	Italy	Università degli Studi di Perugia	Istituto Zooprofilattico Sperimentale dell’Abruzzo e Molise “G. Caporale”	Mencacci A et al
EPI_ISL_3826152	Italy/UMB-IZSGC-302216.1.28/2021	2021-08-24	Europe	Italy	Università degli Studi di Perugia	Istituto Zooprofilattico Sperimentale dell’Abruzzo e Molise “G. Caporale”	Mencacci A et al
EPI_ISL_3826154	Italy/UMB-IZSGC-302216.1.29/2021	2021-08-24	Europe	Italy	Università degli Studi di Perugia	Istituto Zooprofilattico Sperimentale dell’Abruzzo e Molise “G. Caporale”	Mencacci A et al
EPI_ISL_3989729	Italy/UMB-IZSGC-302216.1.30/2021	2021-08-20	Europe	Italy	Laboratorio Analisi Osp. Città di Castello - Azienda USL Umbria1	Istituto Zooprofilattico Sperimentale dell’Abruzzo e Molise “G. Caporale”	Malagigi V et al
EPI_ISL_3989731	Italy/UMB-IZSGC-302216.1.31/2021	2021-08-20	Europe	Italy	Laboratorio Analisi Osp. Città di Castello - Azienda USL Umbria1	Istituto Zooprofilattico Sperimentale dell’Abruzzo e Molise “G. Caporale”	Malagigi V et al
EPI_ISL_3826155	Italy/UMB-IZSGC-302216.1.32/2021	2021-08-24	Europe	Italy	Laboratorio Analisi Osp. Città di Castello - Azienda USL Umbria1	Istituto Zooprofilattico Sperimentale dell’Abruzzo e Molise “G. Caporale”	Malagigi V et al
EPI_ISL_3826157	Italy/UMB-IZSGC-302216.1.33/2021	2021-08-24	Europe	Italy	Laboratorio Analisi Osp. Città di Castello - Azienda USL Umbria1	Istituto Zooprofilattico Sperimentale dell’Abruzzo e Molise “G. Caporale”	Malagigi V et al
EPI_ISL_3826159	Italy/UMB-IZSGC-302216.1.34/2021	2021-08-24	Europe	Italy	Laboratorio Analisi Osp. Città di Castello - Azienda USL Umbria1	Istituto Zooprofilattico Sperimentale dell’Abruzzo e Molise “G. Caporale”	Malagigi V et al
EPI_ISL_3826161	Italy/UMB-IZSGC-302216.1.35/2021	2021-08-24	Europe	Italy	Laboratorio Analisi Osp. Città di Castello - Azienda USL Umbria1	Istituto Zooprofilattico Sperimentale dell’Abruzzo e Molise “G. Caporale”	Malagigi V et al
EPI_ISL_3826162	Italy/UMB-IZSGC-302216.1.36/2021	2021-08-24	Europe	Italy	Laboratorio Analisi Osp. Città di Castello - Azienda USL Umbria1	Istituto Zooprofilattico Sperimentale dell’Abruzzo e Molise “G. Caporale”	Malagigi V et al
EPI_ISL_3826164	Italy/UMB-IZSGC-302216.1.37/2021	2021-08-24	Europe	Italy	Laboratorio Analisi Osp. Città di Castello - Azienda USL Umbria1	Istituto Zooprofilattico Sperimentale dell’Abruzzo e Molise “G. Caporale”	Malagigi V et al
EPI_ISL_3826165	Italy/UMB-IZSGC-302216.1.38/2021	2021-08-24	Europe	Italy	Laboratorio Analisi Osp. Città di Castello - Azienda USL Umbria1	Istituto Zooprofilattico Sperimentale dell’Abruzzo e Molise “G. Caporale”	Malagigi V et al
EPI_ISL_3826124	Italy/UMB-IZSGC-302216.1.4/2021	2021-08-19	Europe	Italy	Università degli Studi di Perugia	Istituto Zooprofilattico Sperimentale dell’Abruzzo e Molise “G. Caporale”	Mencacci A et al
EPI_ISL_3826187	Italy/UMB-IZSGC-302216.1.40/2021	2021-08-24	Europe	Italy	Laboratorio Analisi Osp. Città di Castello - Azienda USL Umbria1	Istituto Zooprofilattico Sperimentale dell’Abruzzo e Molise “G. Caporale”	Malagigi V et al
EPI_ISL_3989712	Italy/UMB-IZSGC-302216.1.41/2021	2021-08-21	Europe	Italy	Azienda USL Umbria 2	Istituto Zooprofilattico Sperimentale dell’Abruzzo e Molise “G. Caporale”	Proietti A et al
EPI_ISL_3989714	Italy/UMB-IZSGC-302216.1.42/2021	2021-08-21	Europe	Italy	Azienda USL Umbria 2	Istituto Zooprofilattico Sperimentale dell’Abruzzo e Molise “G. Caporale”	Proietti A et al
EPI_ISL_3989716	Italy/UMB-IZSGC-302216.1.43/2021	2021-08-21	Europe	Italy	Azienda USL Umbria 2	Istituto Zooprofilattico Sperimentale dell’Abruzzo e Molise “G. Caporale”	Proietti A et al
EPI_ISL_3989717	Italy/UMB-IZSGC-302216.1.44/2021	2021-08-21	Europe	Italy	Azienda USL Umbria 2	Istituto Zooprofilattico Sperimentale dell’Abruzzo e Molise “G. Caporale”	Proietti A et al
EPI_ISL_3989719	Italy/UMB-IZSGC-302216.1.45/2021	2021-08-21	Europe	Italy	Azienda USL Umbria 2	Istituto Zooprofilattico Sperimentale dell’Abruzzo e Molise “G. Caporale”	Proietti A et al
EPI_ISL_3826167	Italy/UMB-IZSGC-302216.1.46/2021	2021-08-24	Europe	Italy	Azienda USL Umbria 2	Istituto Zooprofilattico Sperimentale dell’Abruzzo e Molise “G. Caporale”	Proietti A et al
EPI_ISL_3826169	Italy/UMB-IZSGC-302216.1.47/2021	2021-08-24	Europe	Italy	Azienda USL Umbria 2	Istituto Zooprofilattico Sperimentale dell’Abruzzo e Molise “G. Caporale”	Proietti A et al
EPI_ISL_3826170	Italy/UMB-IZSGC-302216.1.48/2021	2021-08-24	Europe	Italy	Azienda USL Umbria 2	Istituto Zooprofilattico Sperimentale dell’Abruzzo e Molise “G. Caporale”	Proietti A et al
EPI_ISL_3826172	Italy/UMB-IZSGC-302216.1.49/2021	2021-08-24	Europe	Italy	Azienda USL Umbria 2	Istituto Zooprofilattico Sperimentale dell’Abruzzo e Molise “G. Caporale”	Proietti A et al
EPI_ISL_3826126	Italy/UMB-IZSGC-302216.1.5/2021	2021-08-19	Europe	Italy	Università degli Studi di Perugia	Istituto Zooprofilattico Sperimentale dell’Abruzzo e Molise “G. Caporale”	Mencacci A et al
EPI_ISL_3826174	Italy/UMB-IZSGC-302216.1.50/2021	2021-08-24	Europe	Italy	Azienda USL Umbria 2	Istituto Zooprofilattico Sperimentale dell’Abruzzo e Molise “G. Caporale”	Proietti A et al
EPI_ISL_3826176	Italy/UMB-IZSGC-302216.1.51/2021	2021-08-24	Europe	Italy	Azienda USL Umbria 2	Istituto Zooprofilattico Sperimentale dell’Abruzzo e Molise “G. Caporale”	Proietti A et al
EPI_ISL_3989759	Italy/UMB-IZSGC-302216.1.52/2021	2021-08-16	Europe	Italy	Azienda Ospedaliera Terni	Istituto Zooprofilattico Sperimentale dell’Abruzzo e Molise “G. Caporale”	Palumbo M et al
EPI_ISL_3989761	Italy/UMB-IZSGC-302216.1.53/2021	2021-08-16	Europe	Italy	Azienda Ospedaliera Terni	Istituto Zooprofilattico Sperimentale dell’Abruzzo e Molise “G. Caporale”	Palumbo M et al
EPI_ISL_3989764	Italy/UMB-IZSGC-302216.1.54/2021	2021-08-16	Europe	Italy	Azienda Ospedaliera Terni	Istituto Zooprofilattico Sperimentale dell’Abruzzo e Molise “G. Caporale”	Palumbo M et al
EPI_ISL_3989766	Italy/UMB-IZSGC-302216.1.55/2021	2021-08-16	Europe	Italy	Azienda Ospedaliera Terni	Istituto Zooprofilattico Sperimentale dell’Abruzzo e Molise “G. Caporale”	Palumbo M et al
EPI_ISL_3989768	Italy/UMB-IZSGC-302216.1.56/2021	2021-08-16	Europe	Italy	Azienda Ospedaliera Terni	Istituto Zooprofilattico Sperimentale dell’Abruzzo e Molise “G. Caporale”	Palumbo M et al
EPI_ISL_3989769	Italy/UMB-IZSGC-302216.1.57/2021	2021-08-16	Europe	Italy	Azienda Ospedaliera Terni	Istituto Zooprofilattico Sperimentale dell’Abruzzo e Molise “G. Caporale”	Palumbo M et al
EPI_ISL_3989748	Italy/UMB-IZSGC-302216.1.58/2021	2021-08-17	Europe	Italy	Azienda Ospedaliera Terni	Istituto Zooprofilattico Sperimentale dell’Abruzzo e Molise “G. Caporale”	Palumbo M et al
EPI_ISL_3989721	Italy/UMB-IZSGC-302216.1.59/2021	2021-08-21	Europe	Italy	Azienda Ospedaliera Terni	Istituto Zooprofilattico Sperimentale dell’Abruzzo e Molise “G. Caporale”	Palumbo M et al
EPI_ISL_3826128	Italy/UMB-IZSGC-302216.1.6/2021	2021-08-19	Europe	Italy	Università degli Studi di Perugia	Istituto Zooprofilattico Sperimentale dell’Abruzzo e Molise “G. Caporale”	Mencacci A et al
EPI_ISL_3989723	Italy/UMB-IZSGC-302216.1.60/2021	2021-08-21	Europe	Italy	Azienda Ospedaliera Terni	Istituto Zooprofilattico Sperimentale dell’Abruzzo e Molise “G. Caporale”	Palumbo M et al
EPI_ISL_3989783	Italy/UMB-IZSGC-302216.1.61/2021	2021-08-20	Europe	Italy	Azienda Ospedaliera Terni	Istituto Zooprofilattico Sperimentale dell’Abruzzo e Molise “G. Caporale”	Palumbo M et al
EPI_ISL_3989779	Italy/UMB-IZSGC-302216.1.62/2021	2021-08-16	Europe	Italy	Azienda Ospedaliera Terni	Istituto Zooprofilattico Sperimentale dell’Abruzzo e Molise “G. Caporale”	Palumbo M et al
EPI_ISL_3989750	Italy/UMB-IZSGC-302216.1.63/2021	2021-08-17	Europe	Italy	Azienda Ospedaliera Terni	Istituto Zooprofilattico Sperimentale dell’Abruzzo e Molise “G. Caporale”	Palumbo M et al
EPI_ISL_3989777	Italy/UMB-IZSGC-302216.1.64/2021	2021-08-18	Europe	Italy	Azienda Ospedaliera Terni	Istituto Zooprofilattico Sperimentale dell’Abruzzo e Molise “G. Caporale”	Palumbo M et al
EPI_ISL_3989739	Italy/UMB-IZSGC-302216.1.65/2021	2021-08-19	Europe	Italy	Azienda Ospedaliera Terni	Istituto Zooprofilattico Sperimentale dell’Abruzzo e Molise “G. Caporale”	Palumbo M et al
EPI_ISL_3989741	Italy/UMB-IZSGC-302216.1.66/2021	2021-08-19	Europe	Italy	Azienda Ospedaliera Terni	Istituto Zooprofilattico Sperimentale dell’Abruzzo e Molise “G. Caporale”	Palumbo M et al
EPI_ISL_3989734	Italy/UMB-IZSGC-302216.1.67/2021	2021-08-20	Europe	Italy	Azienda Ospedaliera Terni	Istituto Zooprofilattico Sperimentale dell’Abruzzo e Molise “G. Caporale”	Palumbo M et al
EPI_ISL_3989735	Italy/UMB-IZSGC-302216.1.68/2021	2021-08-20	Europe	Italy	Azienda Ospedaliera Terni	Istituto Zooprofilattico Sperimentale dell’Abruzzo e Molise “G. Caporale”	Palumbo M et al
EPI_ISL_3989787	Italy/UMB-IZSGC-302216.1.69/2021	2021-08-22	Europe	Italy	Azienda Ospedaliera Terni	Istituto Zooprofilattico Sperimentale dell’Abruzzo e Molise “G. Caporale”	Palumbo M et al
EPI_ISL_3989789	Italy/UMB-IZSGC-302216.1.70/2021	2021-08-16	Europe	Italy	Azienda Ospedaliera Terni	Istituto Zooprofilattico Sperimentale dell’Abruzzo e Molise “G. Caporale”	Palumbo M et al
EPI_ISL_3989771	Italy/UMB-IZSGC-302216.1.71/2021	2021-08-16	Europe	Italy	Azienda Ospedaliera Terni	Istituto Zooprofilattico Sperimentale dell’Abruzzo e Molise “G. Caporale”	Palumbo M et al
EPI_ISL_3989785	Italy/UMB-IZSGC-302216.1.74/2021	2021-08-20	Europe	Italy	Azienda Ospedaliera Terni	Istituto Zooprofilattico Sperimentale dell’Abruzzo e Molise “G. Caporale”	Palumbo M et al
EPI_ISL_3989774	Italy/UMB-IZSGC-302216.1.75/2021	2021-08-16	Europe	Italy	Azienda Ospedaliera Terni	Istituto Zooprofilattico Sperimentale dell’Abruzzo e Molise “G. Caporale”	Palumbo M et al
EPI_ISL_3989776	Italy/UMB-IZSGC-302216.1.76/2021	2021-08-16	Europe	Italy	Azienda Ospedaliera Terni	Istituto Zooprofilattico Sperimentale dell’Abruzzo e Molise “G. Caporale”	Palumbo M et al
EPI_ISL_3989751	Italy/UMB-IZSGC-302216.1.77/2021	2021-08-17	Europe	Italy	Azienda Ospedaliera Terni	Istituto Zooprofilattico Sperimentale dell’Abruzzo e Molise “G. Caporale”	Palumbo M et al
EPI_ISL_3989753	Italy/UMB-IZSGC-302216.1.78/2021	2021-08-17	Europe	Italy	Azienda Ospedaliera Terni	Istituto Zooprofilattico Sperimentale dell’Abruzzo e Molise “G. Caporale”	Palumbo M et al
EPI_ISL_3989755	Italy/UMB-IZSGC-302216.1.79/2021	2021-08-17	Europe	Italy	Azienda Ospedaliera Terni	Istituto Zooprofilattico Sperimentale dell’Abruzzo e Molise “G. Caporale”	Palumbo M et al
EPI_ISL_3989757	Italy/UMB-IZSGC-302216.1.80/2021	2021-08-17	Europe	Italy	Azienda Ospedaliera Terni	Istituto Zooprofilattico Sperimentale dell’Abruzzo e Molise “G. Caporale”	Palumbo M et al
EPI_ISL_3989746	Italy/UMB-IZSGC-302216.1.81/2021	2021-08-18	Europe	Italy	Azienda Ospedaliera Terni	Istituto Zooprofilattico Sperimentale dell’Abruzzo e Molise “G. Caporale”	Palumbo M et al
EPI_ISL_3989725	Italy/UMB-IZSGC-302216.1.82/2021	2021-08-21	Europe	Italy	Azienda Ospedaliera Terni	Istituto Zooprofilattico Sperimentale dell’Abruzzo e Molise “G. Caporale”	Palumbo M et al
EPI_ISL_3989727	Italy/UMB-IZSGC-302216.1.83/2021	2021-08-21	Europe	Italy	Azienda Ospedaliera Terni	Istituto Zooprofilattico Sperimentale dell’Abruzzo e Molise “G. Caporale”	Palumbo M et al
EPI_ISL_3826177	Italy/UMB-IZSGC-302216.1.84/2021	2021-08-24	Europe	Italy	Azienda Ospedaliera Terni	Istituto Zooprofilattico Sperimentale dell’Abruzzo e Molise “G. Caporale”	Palumbo M et al
EPI_ISL_3826179	Italy/UMB-IZSGC-302216.1.85/2021	2021-08-24	Europe	Italy	Azienda Ospedaliera Terni	Istituto Zooprofilattico Sperimentale dell’Abruzzo e Molise “G. Caporale”	Palumbo M et al
EPI_ISL_3826180	Italy/UMB-IZSGC-302216.1.86/2021	2021-08-24	Europe	Italy	Azienda Ospedaliera Terni	Istituto Zooprofilattico Sperimentale dell’Abruzzo e Molise “G. Caporale”	Palumbo M et al
EPI_ISL_3826182	Italy/UMB-IZSGC-302216.1.87/2021	2021-08-24	Europe	Italy	Azienda Ospedaliera Terni	Istituto Zooprofilattico Sperimentale dell’Abruzzo e Molise “G. Caporale”	Palumbo M et al
EPI_ISL_3826184	Italy/UMB-IZSGC-302216.1.88/2021	2021-08-24	Europe	Italy	Azienda Ospedaliera Terni	Istituto Zooprofilattico Sperimentale dell’Abruzzo e Molise “G. Caporale”	Palumbo M et al
EPI_ISL_3826129	Italy/UMB-IZSGC-302216.1.9/2021	2021-08-19	Europe	Italy	Università degli Studi di Perugia	Istituto Zooprofilattico Sperimentale dell’Abruzzo e Molise “G. Caporale”	Mencacci A et al
EPI_ISL_3826185	Italy/UMB-IZSGC-302216/2021	2021-08-19	Europe	Italy	Università degli Studi di Perugia	Istituto Zooprofilattico Sperimentale dell’Abruzzo e Molise “G. Caporale”	Mencacci A et al
EPI_ISL_4072395	Italy/UMB-IZSGC-302959.1.10/2021	2021-08-28	Europe	Italy	Università degli Studi di Perugia	Istituto Zooprofilattico Sperimentale dell’Abruzzo e Molise “G. Caporale”	Mencacci A et al
EPI_ISL_4072396	Italy/UMB-IZSGC-302959.1.11/2021	2021-08-28	Europe	Italy	Università degli Studi di Perugia	Istituto Zooprofilattico Sperimentale dell’Abruzzo e Molise “G. Caporale”	Mencacci A et al
EPI_ISL_4072397	Italy/UMB-IZSGC-302959.1.12/2021	2021-08-28	Europe	Italy	Università degli Studi di Perugia	Istituto Zooprofilattico Sperimentale dell’Abruzzo e Molise “G. Caporale”	Mencacci A et al
EPI_ISL_4072398	Italy/UMB-IZSGC-302959.1.13/2021	2021-08-28	Europe	Italy	Università degli Studi di Perugia	Istituto Zooprofilattico Sperimentale dell’Abruzzo e Molise “G. Caporale”	Mencacci A et al
EPI_ISL_4072399	Italy/UMB-IZSGC-302959.1.14/2021	2021-08-28	Europe	Italy	Università degli Studi di Perugia	Istituto Zooprofilattico Sperimentale dell’Abruzzo e Molise “G. Caporale”	Mencacci A et al
EPI_ISL_4072400	Italy/UMB-IZSGC-302959.1.15/2021	2021-08-28	Europe	Italy	Università degli Studi di Perugia	Istituto Zooprofilattico Sperimentale dell’Abruzzo e Molise “G. Caporale”	Mencacci A et al
EPI_ISL_4072401	Italy/UMB-IZSGC-302959.1.16/2021	2021-08-28	Europe	Italy	Università degli Studi di Perugia	Istituto Zooprofilattico Sperimentale dell’Abruzzo e Molise “G. Caporale”	Mencacci A et al
EPI_ISL_4072402	Italy/UMB-IZSGC-302959.1.17/2021	2021-08-28	Europe	Italy	Università degli Studi di Perugia	Istituto Zooprofilattico Sperimentale dell’Abruzzo e Molise “G. Caporale”	Mencacci A et al
EPI_ISL_4072403	Italy/UMB-IZSGC-302959.1.18/2021	2021-08-30	Europe	Italy	Università degli Studi di Perugia	Istituto Zooprofilattico Sperimentale dell’Abruzzo e Molise “G. Caporale”	Mencacci A et al
EPI_ISL_4072387	Italy/UMB-IZSGC-302959.1.2/2021	2021-08-26	Europe	Italy	Università degli Studi di Perugia	Istituto Zooprofilattico Sperimentale dell’Abruzzo e Molise “G. Caporale”	Mencacci A et al
EPI_ISL_4072405	Italy/UMB-IZSGC-302959.1.20/2021	2021-08-27	Europe	Italy	Laboratorio Analisi Osp. Città di Castello - Azienda USL Umbria1	Istituto Zooprofilattico Sperimentale dell’Abruzzo e Molise “G. Caporale”	Malagigi V et al
EPI_ISL_4072406	Italy/UMB-IZSGC-302959.1.21/2021	2021-08-27	Europe	Italy	Laboratorio Analisi Osp. Città di Castello - Azienda USL Umbria1	Istituto Zooprofilattico Sperimentale dell’Abruzzo e Molise “G. Caporale”	Malagigi V et al
EPI_ISL_4072407	Italy/UMB-IZSGC-302959.1.22/2021	2021-08-27	Europe	Italy	Laboratorio Analisi Osp. Città di Castello - Azienda USL Umbria1	Istituto Zooprofilattico Sperimentale dell’Abruzzo e Molise “G. Caporale”	Malagigi V et al
EPI_ISL_4072408	Italy/UMB-IZSGC-302959.1.23/2021	2021-08-27	Europe	Italy	Laboratorio Analisi Osp. Città di Castello - Azienda USL Umbria1	Istituto Zooprofilattico Sperimentale dell’Abruzzo e Molise “G. Caporale”	Malagigi V et al
EPI_ISL_4072409	Italy/UMB-IZSGC-302959.1.24/2021	2021-08-25	Europe	Italy	Laboratorio Analisi Osp. Città di Castello - Azienda USL Umbria1	Istituto Zooprofilattico Sperimentale dell’Abruzzo e Molise “G. Caporale”	Malagigi V et al
EPI_ISL_4072410	Italy/UMB-IZSGC-302959.1.25/2021	2021-08-25	Europe	Italy	Laboratorio Analisi Osp. Città di Castello - Azienda USL Umbria1	Istituto Zooprofilattico Sperimentale dell’Abruzzo e Molise “G. Caporale”	Malagigi V et al
EPI_ISL_4072411	Italy/UMB-IZSGC-302959.1.26/2021	2021-08-23	Europe	Italy	Laboratorio Analisi Osp. Città di Castello - Azienda USL Umbria1	Istituto Zooprofilattico Sperimentale dell’Abruzzo e Molise “G. Caporale”	Malagigi V et al
EPI_ISL_4072412	Italy/UMB-IZSGC-302959.1.27/2021	2021-08-23	Europe	Italy	Laboratorio Analisi Osp. Città di Castello - Azienda USL Umbria1	Istituto Zooprofilattico Sperimentale dell’Abruzzo e Molise “G. Caporale”	Malagigi V et al
EPI_ISL_4072413	Italy/UMB-IZSGC-302959.1.28/2021	2021-08-23	Europe	Italy	Azienda Ospedaliera Terni	Istituto Zooprofilattico Sperimentale dell’Abruzzo e Molise “G. Caporale”	Palumbo M et al
EPI_ISL_4072414	Italy/UMB-IZSGC-302959.1.29/2021	2021-08-23	Europe	Italy	Azienda Ospedaliera Terni	Istituto Zooprofilattico Sperimentale dell’Abruzzo e Molise “G. Caporale”	Palumbo M et al
EPI_ISL_4072388	Italy/UMB-IZSGC-302959.1.3/2021	2021-08-26	Europe	Italy	Università degli Studi di Perugia	Istituto Zooprofilattico Sperimentale dell’Abruzzo e Molise “G. Caporale”	Mencacci A et al
EPI_ISL_4072415	Italy/UMB-IZSGC-302959.1.30/2021	2021-08-23	Europe	Italy	Azienda Ospedaliera Terni	Istituto Zooprofilattico Sperimentale dell’Abruzzo e Molise “G. Caporale”	Palumbo M et al
EPI_ISL_4072416	Italy/UMB-IZSGC-302959.1.31/2021	2021-08-28	Europe	Italy	Azienda Ospedaliera Terni	Istituto Zooprofilattico Sperimentale dell’Abruzzo e Molise “G. Caporale”	Palumbo M et al
EPI_ISL_4072417	Italy/UMB-IZSGC-302959.1.32/2021	2021-08-28	Europe	Italy	Azienda Ospedaliera Terni	Istituto Zooprofilattico Sperimentale dell’Abruzzo e Molise “G. Caporale”	Palumbo M et al
EPI_ISL_4072418	Italy/UMB-IZSGC-302959.1.33/2021	2021-08-28	Europe	Italy	Azienda Ospedaliera Terni	Istituto Zooprofilattico Sperimentale dell’Abruzzo e Molise “G. Caporale”	Palumbo M et al
EPI_ISL_4072419	Italy/UMB-IZSGC-302959.1.34/2021	2021-08-25	Europe	Italy	Azienda Ospedaliera Terni	Istituto Zooprofilattico Sperimentale dell’Abruzzo e Molise “G. Caporale”	Palumbo M et al
EPI_ISL_4072420	Italy/UMB-IZSGC-302959.1.35/2021	2021-08-25	Europe	Italy	Azienda Ospedaliera Terni	Istituto Zooprofilattico Sperimentale dell’Abruzzo e Molise “G. Caporale”	Palumbo M et al
EPI_ISL_4072421	Italy/UMB-IZSGC-302959.1.36/2021	2021-08-25	Europe	Italy	Azienda Ospedaliera Terni	Istituto Zooprofilattico Sperimentale dell’Abruzzo e Molise “G. Caporale”	Palumbo M et al
EPI_ISL_4072422	Italy/UMB-IZSGC-302959.1.37/2021	2021-08-26	Europe	Italy	Azienda Ospedaliera Terni	Istituto Zooprofilattico Sperimentale dell’Abruzzo e Molise “G. Caporale”	Palumbo M et al
EPI_ISL_4072423	Italy/UMB-IZSGC-302959.1.38/2021	2021-08-27	Europe	Italy	Azienda Ospedaliera Terni	Istituto Zooprofilattico Sperimentale dell’Abruzzo e Molise “G. Caporale”	Palumbo M et al
EPI_ISL_4072424	Italy/UMB-IZSGC-302959.1.39/2021	2021-08-27	Europe	Italy	Azienda Ospedaliera Terni	Istituto Zooprofilattico Sperimentale dell’Abruzzo e Molise “G. Caporale”	Palumbo M et al
EPI_ISL_4072389	Italy/UMB-IZSGC-302959.1.4/2021	2021-08-26	Europe	Italy	Università degli Studi di Perugia	Istituto Zooprofilattico Sperimentale dell’Abruzzo e Molise “G. Caporale”	Mencacci A et al
EPI_ISL_4072425	Italy/UMB-IZSGC-302959.1.40/2021	2021-08-28	Europe	Italy	Azienda Ospedaliera Terni	Istituto Zooprofilattico Sperimentale dell’Abruzzo e Molise “G. Caporale”	Palumbo M et al
EPI_ISL_4072426	Italy/UMB-IZSGC-302959.1.41/2021	2021-08-28	Europe	Italy	Azienda Ospedaliera Terni	Istituto Zooprofilattico Sperimentale dell’Abruzzo e Molise “G. Caporale”	Palumbo M et al
EPI_ISL_4072427	Italy/UMB-IZSGC-302959.1.42/2021	2021-08-28	Europe	Italy	Azienda Ospedaliera Terni	Istituto Zooprofilattico Sperimentale dell’Abruzzo e Molise “G. Caporale”	Palumbo M et al
EPI_ISL_4072428	Italy/UMB-IZSGC-302959.1.43/2021	2021-08-29	Europe	Italy	Azienda Ospedaliera Terni	Istituto Zooprofilattico Sperimentale dell’Abruzzo e Molise “G. Caporale”	Palumbo M et al
EPI_ISL_4072429	Italy/UMB-IZSGC-302959.1.44/2021	2021-08-23	Europe	Italy	Azienda Ospedaliera Terni	Istituto Zooprofilattico Sperimentale dell’Abruzzo e Molise “G. Caporale”	Palumbo M et al
EPI_ISL_4072430	Italy/UMB-IZSGC-302959.1.45/2021	2021-08-23	Europe	Italy	Azienda Ospedaliera Terni	Istituto Zooprofilattico Sperimentale dell’Abruzzo e Molise “G. Caporale”	Palumbo M et al
EPI_ISL_4072431	Italy/UMB-IZSGC-302959.1.46/2021	2021-08-26	Europe	Italy	Azienda Ospedaliera Terni	Istituto Zooprofilattico Sperimentale dell’Abruzzo e Molise “G. Caporale”	Palumbo M et al
EPI_ISL_4072432	Italy/UMB-IZSGC-302959.1.47/2021	2021-08-27	Europe	Italy	Azienda Ospedaliera Terni	Istituto Zooprofilattico Sperimentale dell’Abruzzo e Molise “G. Caporale”	Palumbo M et al
EPI_ISL_4072433	Italy/UMB-IZSGC-302959.1.48/2021	2021-08-28	Europe	Italy	Azienda Ospedaliera Terni	Istituto Zooprofilattico Sperimentale dell’Abruzzo e Molise “G. Caporale”	Palumbo M et al
EPI_ISL_4072434	Italy/UMB-IZSGC-302959.1.49/2021	2021-08-28	Europe	Italy	Azienda Ospedaliera Terni	Istituto Zooprofilattico Sperimentale dell’Abruzzo e Molise “G. Caporale”	Palumbo M et al
EPI_ISL_4072390	Italy/UMB-IZSGC-302959.1.5/2021	2021-08-26	Europe	Italy	Università degli Studi di Perugia	Istituto Zooprofilattico Sperimentale dell’Abruzzo e Molise “G. Caporale”	Mencacci A et al
EPI_ISL_4072435	Italy/UMB-IZSGC-302959.1.50/2021	2021-08-28	Europe	Italy	Azienda Ospedaliera Terni	Istituto Zooprofilattico Sperimentale dell’Abruzzo e Molise “G. Caporale”	Palumbo M et al
EPI_ISL_4072436	Italy/UMB-IZSGC-302959.1.51/2021	2021-08-28	Europe	Italy	Azienda Ospedaliera Terni	Istituto Zooprofilattico Sperimentale dell’Abruzzo e Molise “G. Caporale”	Palumbo M et al
EPI_ISL_4072437	Italy/UMB-IZSGC-302959.1.52/2021	2021-08-28	Europe	Italy	Azienda Ospedaliera Terni	Istituto Zooprofilattico Sperimentale dell’Abruzzo e Molise “G. Caporale”	Palumbo M et al
EPI_ISL_4072438	Italy/UMB-IZSGC-302959.1.53/2021	2021-08-26	Europe	Italy	Azienda Ospedaliera Terni	Istituto Zooprofilattico Sperimentale dell’Abruzzo e Molise “G. Caporale”	Palumbo M et al
EPI_ISL_4072439	Italy/UMB-IZSGC-302959.1.54/2021	2021-08-28	Europe	Italy	Azienda Ospedaliera Terni	Istituto Zooprofilattico Sperimentale dell’Abruzzo e Molise “G. Caporale”	Palumbo M et al
EPI_ISL_4072440	Italy/UMB-IZSGC-302959.1.55/2021	2021-08-27	Europe	Italy	Azienda USL Umbria 2	Istituto Zooprofilattico Sperimentale dell’Abruzzo e Molise “G. Caporale”	Proietti A et al
EPI_ISL_4072441	Italy/UMB-IZSGC-302959.1.56/2021	2021-08-27	Europe	Italy	Azienda USL Umbria 2	Istituto Zooprofilattico Sperimentale dell’Abruzzo e Molise “G. Caporale”	Proietti A et al
EPI_ISL_4072442	Italy/UMB-IZSGC-302959.1.57/2021	2021-08-27	Europe	Italy	Azienda USL Umbria 2	Istituto Zooprofilattico Sperimentale dell’Abruzzo e Molise “G. Caporale”	Proietti A et al
EPI_ISL_4072443	Italy/UMB-IZSGC-302959.1.58/2021	2021-08-27	Europe	Italy	Azienda USL Umbria 2	Istituto Zooprofilattico Sperimentale dell’Abruzzo e Molise “G. Caporale”	Proietti A et al
EPI_ISL_4072444	Italy/UMB-IZSGC-302959.1.59/2021	2021-08-27	Europe	Italy	Azienda USL Umbria 2	Istituto Zooprofilattico Sperimentale dell’Abruzzo e Molise “G. Caporale”	Proietti A et al
EPI_ISL_4072391	Italy/UMB-IZSGC-302959.1.6/2021	2021-08-26	Europe	Italy	Università degli Studi di Perugia	Istituto Zooprofilattico Sperimentale dell’Abruzzo e Molise “G. Caporale”	Mencacci A et al
EPI_ISL_4072445	Italy/UMB-IZSGC-302959.1.60/2021	2021-08-25	Europe	Italy	Azienda USL Umbria 2	Istituto Zooprofilattico Sperimentale dell’Abruzzo e Molise “G. Caporale”	Proietti A et al
EPI_ISL_4072392	Italy/UMB-IZSGC-302959.1.7/2021	2021-08-26	Europe	Italy	Università degli Studi di Perugia	Istituto Zooprofilattico Sperimentale dell’Abruzzo e Molise “G. Caporale”	Mencacci A et al
EPI_ISL_4072394	Italy/UMB-IZSGC-302959.1.9/2021	2021-08-26	Europe	Italy	Università degli Studi di Perugia	Istituto Zooprofilattico Sperimentale dell’Abruzzo e Molise “G. Caporale”	Mencacci A et al
EPI_ISL_4072386	Italy/UMB-IZSGC-302959/2021	2021-08-26	Europe	Italy	Università degli Studi di Perugia	Istituto Zooprofilattico Sperimentale dell’Abruzzo e Molise “G. Caporale”	Mencacci A et al
EPI_ISL_4348814	Italy/UMB-IZSGC-305810.1.10/2021	2021-09-03	Europe	Italy	Laboratorio Analisi Osp. Città di Castello - Azienda USL Umbria1	Istituto Zooprofilattico Sperimentale dell’Abruzzo e Molise “G. Caporale”	Malagigi V et al
EPI_ISL_4348815	Italy/UMB-IZSGC-305810.1.11/2021	2021-09-03	Europe	Italy	Laboratorio Analisi Osp. Città di Castello - Azienda USL Umbria1	Istituto Zooprofilattico Sperimentale dell’Abruzzo e Molise “G. Caporale”	Malagigi V et al
EPI_ISL_4348816	Italy/UMB-IZSGC-305810.1.12/2021	2021-09-01	Europe	Italy	Università degli Studi di Perugia	Istituto Zooprofilattico Sperimentale dell’Abruzzo e Molise “G. Caporale”	Mencacci A et al
EPI_ISL_4348817	Italy/UMB-IZSGC-305810.1.13/2021	2021-09-02	Europe	Italy	Università degli Studi di Perugia	Istituto Zooprofilattico Sperimentale dell’Abruzzo e Molise “G. Caporale”	Mencacci A et al
EPI_ISL_4348818	Italy/UMB-IZSGC-305810.1.14/2021	2021-09-02	Europe	Italy	Università degli Studi di Perugia	Istituto Zooprofilattico Sperimentale dell’Abruzzo e Molise “G. Caporale”	Mencacci A et al
EPI_ISL_4348819	Italy/UMB-IZSGC-305810.1.15/2021	2021-09-02	Europe	Italy	Università degli Studi di Perugia	Istituto Zooprofilattico Sperimentale dell’Abruzzo e Molise “G. Caporale”	Mencacci A et al
EPI_ISL_4348820	Italy/UMB-IZSGC-305810.1.16/2021	2021-09-02	Europe	Italy	Università degli Studi di Perugia	Istituto Zooprofilattico Sperimentale dell’Abruzzo e Molise “G. Caporale”	Mencacci A et al
EPI_ISL_4348821	Italy/UMB-IZSGC-305810.1.17/2021	2021-09-02	Europe	Italy	Università degli Studi di Perugia	Istituto Zooprofilattico Sperimentale dell’Abruzzo e Molise “G. Caporale”	Mencacci A et al
EPI_ISL_4348823	Italy/UMB-IZSGC-305810.1.19/2021	2021-09-02	Europe	Italy	Università degli Studi di Perugia	Istituto Zooprofilattico Sperimentale dell’Abruzzo e Molise “G. Caporale”	Mencacci A et al
EPI_ISL_4348806	Italy/UMB-IZSGC-305810.1.2/2021	2021-08-31	Europe	Italy	Laboratorio Analisi Osp. Città di Castello - Azienda USL Umbria1	Istituto Zooprofilattico Sperimentale dell’Abruzzo e Molise “G. Caporale”	Malagigi V et al
EPI_ISL_4348824	Italy/UMB-IZSGC-305810.1.20/2021	2021-09-02	Europe	Italy	Università degli Studi di Perugia	Istituto Zooprofilattico Sperimentale dell’Abruzzo e Molise “G. Caporale”	Mencacci A et al
EPI_ISL_4348825	Italy/UMB-IZSGC-305810.1.21/2021	2021-09-02	Europe	Italy	Università degli Studi di Perugia	Istituto Zooprofilattico Sperimentale dell’Abruzzo e Molise “G. Caporale”	Mencacci A et al
EPI_ISL_4348826	Italy/UMB-IZSGC-305810.1.22/2021	2021-09-02	Europe	Italy	Università degli Studi di Perugia	Istituto Zooprofilattico Sperimentale dell’Abruzzo e Molise “G. Caporale”	Mencacci A et al
EPI_ISL_4348827	Italy/UMB-IZSGC-305810.1.23/2021	2021-09-02	Europe	Italy	Università degli Studi di Perugia	Istituto Zooprofilattico Sperimentale dell’Abruzzo e Molise “G. Caporale”	Mencacci A et al
EPI_ISL_4348828	Italy/UMB-IZSGC-305810.1.24/2021	2021-09-02	Europe	Italy	Università degli Studi di Perugia	Istituto Zooprofilattico Sperimentale dell’Abruzzo e Molise “G. Caporale”	Mencacci A et al
EPI_ISL_4348829	Italy/UMB-IZSGC-305810.1.25/2021	2021-09-02	Europe	Italy	Università degli Studi di Perugia	Istituto Zooprofilattico Sperimentale dell’Abruzzo e Molise “G. Caporale”	Mencacci A et al
EPI_ISL_4348830	Italy/UMB-IZSGC-305810.1.26/2021	2021-09-02	Europe	Italy	Università degli Studi di Perugia	Istituto Zooprofilattico Sperimentale dell’Abruzzo e Molise “G. Caporale”	Mencacci A et al
EPI_ISL_4395971	Italy/UMB-IZSGC-305810.1.27/2021	2021-09-02	Europe	Italy	Università degli Studi di Perugia	Istituto Zooprofilattico Sperimentale dell’Abruzzo e Molise “G. Caporale”	Mencacci A et al
EPI_ISL_4348831	Italy/UMB-IZSGC-305810.1.28/2021	2021-09-02	Europe	Italy	Università degli Studi di Perugia	Istituto Zooprofilattico Sperimentale dell’Abruzzo e Molise “G. Caporale”	Mencacci A et al
EPI_ISL_4348832	Italy/UMB-IZSGC-305810.1.29/2021	2021-09-03	Europe	Italy	Università degli Studi di Perugia	Istituto Zooprofilattico Sperimentale dell’Abruzzo e Molise “G. Caporale”	Mencacci A et al
EPI_ISL_4348807	Italy/UMB-IZSGC-305810.1.3/2021	2021-08-31	Europe	Italy	Laboratorio Analisi Osp. Città di Castello - Azienda USL Umbria1	Istituto Zooprofilattico Sperimentale dell’Abruzzo e Molise “G. Caporale”	Malagigi V et al
EPI_ISL_4348833	Italy/UMB-IZSGC-305810.1.30/2021	2021-09-03	Europe	Italy	Università degli Studi di Perugia	Istituto Zooprofilattico Sperimentale dell’Abruzzo e Molise “G. Caporale”	Mencacci A et al
EPI_ISL_4348834	Italy/UMB-IZSGC-305810.1.31/2021	2021-09-03	Europe	Italy	Università degli Studi di Perugia	Istituto Zooprofilattico Sperimentale dell’Abruzzo e Molise “G. Caporale”	Mencacci A et al
EPI_ISL_4348835	Italy/UMB-IZSGC-305810.1.32/2021	2021-09-03	Europe	Italy	Università degli Studi di Perugia	Istituto Zooprofilattico Sperimentale dell’Abruzzo e Molise “G. Caporale”	Mencacci A et al
EPI_ISL_4348836	Italy/UMB-IZSGC-305810.1.33/2021	2021-09-06	Europe	Italy	Università degli Studi di Perugia	Istituto Zooprofilattico Sperimentale dell’Abruzzo e Molise “G. Caporale”	Mencacci A et al
EPI_ISL_4348837	Italy/UMB-IZSGC-305810.1.34/2021	2021-09-06	Europe	Italy	Università degli Studi di Perugia	Istituto Zooprofilattico Sperimentale dell’Abruzzo e Molise “G. Caporale”	Mencacci A et al
EPI_ISL_4348838	Italy/UMB-IZSGC-305810.1.35/2021	2021-09-06	Europe	Italy	Università degli Studi di Perugia	Istituto Zooprofilattico Sperimentale dell’Abruzzo e Molise “G. Caporale”	Mencacci A et al
EPI_ISL_4348839	Italy/UMB-IZSGC-305810.1.36/2021	2021-09-07	Europe	Italy	Università degli Studi di Perugia	Istituto Zooprofilattico Sperimentale dell’Abruzzo e Molise “G. Caporale”	Mencacci A et al
EPI_ISL_4348840	Italy/UMB-IZSGC-305810.1.37/2021	2021-09-07	Europe	Italy	Università degli Studi di Perugia	Istituto Zooprofilattico Sperimentale dell’Abruzzo e Molise “G. Caporale”	Mencacci A et al
EPI_ISL_4348841	Italy/UMB-IZSGC-305810.1.38/2021	2021-08-30	Europe	Italy	Azienda USL Umbria 2	Istituto Zooprofilattico Sperimentale dell’Abruzzo e Molise “G. Caporale”	Proietti A et al
EPI_ISL_4348842	Italy/UMB-IZSGC-305810.1.39/2021	2021-08-30	Europe	Italy	Azienda USL Umbria 2	Istituto Zooprofilattico Sperimentale dell’Abruzzo e Molise “G. Caporale”	Proietti A et al
EPI_ISL_4348808	Italy/UMB-IZSGC-305810.1.4/2021	2021-08-31	Europe	Italy	Laboratorio Analisi Osp. Città di Castello - Azienda USL Umbria1	Istituto Zooprofilattico Sperimentale dell’Abruzzo e Molise “G. Caporale”	Malagigi V et al
EPI_ISL_4348843	Italy/UMB-IZSGC-305810.1.40/2021	2021-08-30	Europe	Italy	Azienda USL Umbria 2	Istituto Zooprofilattico Sperimentale dell’Abruzzo e Molise “G. Caporale”	Proietti A et al
EPI_ISL_4348844	Italy/UMB-IZSGC-305810.1.41/2021	2021-09-01	Europe	Italy	Azienda USL Umbria 2	Istituto Zooprofilattico Sperimentale dell’Abruzzo e Molise “G. Caporale”	Proietti A et al
EPI_ISL_4348845	Italy/UMB-IZSGC-305810.1.42/2021	2021-09-01	Europe	Italy	Azienda USL Umbria 2	Istituto Zooprofilattico Sperimentale dell’Abruzzo e Molise “G. Caporale”	Proietti A et al
EPI_ISL_4348846	Italy/UMB-IZSGC-305810.1.43/2021	2021-09-02	Europe	Italy	Azienda USL Umbria 2	Istituto Zooprofilattico Sperimentale dell’Abruzzo e Molise “G. Caporale”	Proietti A et al
EPI_ISL_4348847	Italy/UMB-IZSGC-305810.1.44/2021	2021-09-02	Europe	Italy	Azienda USL Umbria 2	Istituto Zooprofilattico Sperimentale dell’Abruzzo e Molise “G. Caporale”	Proietti A et al
EPI_ISL_4348848	Italy/UMB-IZSGC-305810.1.45/2021	2021-09-02	Europe	Italy	Azienda USL Umbria 2	Istituto Zooprofilattico Sperimentale dell’Abruzzo e Molise “G. Caporale”	Proietti A et al
EPI_ISL_4348849	Italy/UMB-IZSGC-305810.1.46/2021	2021-08-30	Europe	Italy	Azienda Ospedaliera Terni	Istituto Zooprofilattico Sperimentale dell’Abruzzo e Molise “G. Caporale”	Palumbo M et al
EPI_ISL_4348850	Italy/UMB-IZSGC-305810.1.47/2021	2021-08-30	Europe	Italy	Azienda Ospedaliera Terni	Istituto Zooprofilattico Sperimentale dell’Abruzzo e Molise “G. Caporale”	Palumbo M et al
EPI_ISL_4348851	Italy/UMB-IZSGC-305810.1.48/2021	2021-08-30	Europe	Italy	Azienda Ospedaliera Terni	Istituto Zooprofilattico Sperimentale dell’Abruzzo e Molise “G. Caporale”	Palumbo M et al
EPI_ISL_4348852	Italy/UMB-IZSGC-305810.1.49/2021	2021-08-30	Europe	Italy	Azienda Ospedaliera Terni	Istituto Zooprofilattico Sperimentale dell’Abruzzo e Molise “G. Caporale”	Palumbo M et al
EPI_ISL_4348809	Italy/UMB-IZSGC-305810.1.5/2021	2021-08-31	Europe	Italy	Laboratorio Analisi Osp. Città di Castello - Azienda USL Umbria1	Istituto Zooprofilattico Sperimentale dell’Abruzzo e Molise “G. Caporale”	Malagigi V et al
EPI_ISL_4348853	Italy/UMB-IZSGC-305810.1.50/2021	2021-08-30	Europe	Italy	Azienda Ospedaliera Terni	Istituto Zooprofilattico Sperimentale dell’Abruzzo e Molise “G. Caporale”	Palumbo M et al
EPI_ISL_4348854	Italy/UMB-IZSGC-305810.1.51/2021	2021-08-30	Europe	Italy	Azienda Ospedaliera Terni	Istituto Zooprofilattico Sperimentale dell’Abruzzo e Molise “G. Caporale”	Palumbo M et al
EPI_ISL_4348855	Italy/UMB-IZSGC-305810.1.52/2021	2021-08-31	Europe	Italy	Azienda Ospedaliera Terni	Istituto Zooprofilattico Sperimentale dell’Abruzzo e Molise “G. Caporale”	Palumbo M et al
EPI_ISL_4348856	Italy/UMB-IZSGC-305810.1.53/2021	2021-09-01	Europe	Italy	Azienda Ospedaliera Terni	Istituto Zooprofilattico Sperimentale dell’Abruzzo e Molise “G. Caporale”	Palumbo M et al
EPI_ISL_4348857	Italy/UMB-IZSGC-305810.1.54/2021	2021-09-02	Europe	Italy	Azienda Ospedaliera Terni	Istituto Zooprofilattico Sperimentale dell’Abruzzo e Molise “G. Caporale”	Palumbo M et al
EPI_ISL_4348858	Italy/UMB-IZSGC-305810.1.55/2021	2021-09-02	Europe	Italy	Azienda Ospedaliera Terni	Istituto Zooprofilattico Sperimentale dell’Abruzzo e Molise “G. Caporale”	Palumbo M et al
EPI_ISL_4348859	Italy/UMB-IZSGC-305810.1.56/2021	2021-09-02	Europe	Italy	Azienda Ospedaliera Terni	Istituto Zooprofilattico Sperimentale dell’Abruzzo e Molise “G. Caporale”	Palumbo M et al
EPI_ISL_4348860	Italy/UMB-IZSGC-305810.1.57/2021	2021-09-02	Europe	Italy	Azienda Ospedaliera Terni	Istituto Zooprofilattico Sperimentale dell’Abruzzo e Molise “G. Caporale”	Palumbo M et al
EPI_ISL_4348861	Italy/UMB-IZSGC-305810.1.58/2021	2021-09-01	Europe	Italy	Azienda Ospedaliera Terni	Istituto Zooprofilattico Sperimentale dell’Abruzzo e Molise “G. Caporale”	Palumbo M et al
EPI_ISL_4348862	Italy/UMB-IZSGC-305810.1.59/2021	2021-09-01	Europe	Italy	Azienda Ospedaliera Terni	Istituto Zooprofilattico Sperimentale dell’Abruzzo e Molise “G. Caporale”	Palumbo M et al
EPI_ISL_4348810	Italy/UMB-IZSGC-305810.1.6/2021	2021-08-31	Europe	Italy	Laboratorio Analisi Osp. Città di Castello - Azienda USL Umbria1	Istituto Zooprofilattico Sperimentale dell’Abruzzo e Molise “G. Caporale”	Malagigi V et al
EPI_ISL_4348863	Italy/UMB-IZSGC-305810.1.60/2021	2021-09-02	Europe	Italy	Azienda Ospedaliera Terni	Istituto Zooprofilattico Sperimentale dell’Abruzzo e Molise “G. Caporale”	Palumbo M et al
EPI_ISL_4348864	Italy/UMB-IZSGC-305810.1.61/2021	2021-09-03	Europe	Italy	Azienda Ospedaliera Terni	Istituto Zooprofilattico Sperimentale dell’Abruzzo e Molise “G. Caporale”	Palumbo M et al
EPI_ISL_4348865	Italy/UMB-IZSGC-305810.1.62/2021	2021-08-30	Europe	Italy	Azienda Ospedaliera Terni	Istituto Zooprofilattico Sperimentale dell’Abruzzo e Molise “G. Caporale”	Palumbo M et al
EPI_ISL_4348866	Italy/UMB-IZSGC-305810.1.63/2021	2021-08-30	Europe	Italy	Azienda Ospedaliera Terni	Istituto Zooprofilattico Sperimentale dell’Abruzzo e Molise “G. Caporale”	Palumbo M et al
EPI_ISL_4348867	Italy/UMB-IZSGC-305810.1.64/2021	2021-08-30	Europe	Italy	Azienda Ospedaliera Terni	Istituto Zooprofilattico Sperimentale dell’Abruzzo e Molise “G. Caporale”	Palumbo M et al
EPI_ISL_4348868	Italy/UMB-IZSGC-305810.1.65/2021	2021-08-30	Europe	Italy	Azienda Ospedaliera Terni	Istituto Zooprofilattico Sperimentale dell’Abruzzo e Molise “G. Caporale”	Palumbo M et al
EPI_ISL_4348869	Italy/UMB-IZSGC-305810.1.66/2021	2021-08-31	Europe	Italy	Azienda Ospedaliera Terni	Istituto Zooprofilattico Sperimentale dell’Abruzzo e Molise “G. Caporale”	Palumbo M et al
EPI_ISL_4348870	Italy/UMB-IZSGC-305810.1.67/2021	2021-09-02	Europe	Italy	Azienda Ospedaliera Terni	Istituto Zooprofilattico Sperimentale dell’Abruzzo e Molise “G. Caporale”	Palumbo M et al
EPI_ISL_4348871	Italy/UMB-IZSGC-305810.1.68/2021	2021-09-02	Europe	Italy	Azienda Ospedaliera Terni	Istituto Zooprofilattico Sperimentale dell’Abruzzo e Molise “G. Caporale”	Palumbo M et al
EPI_ISL_4348872	Italy/UMB-IZSGC-305810.1.69/2021	2021-09-02	Europe	Italy	Azienda Ospedaliera Terni	Istituto Zooprofilattico Sperimentale dell’Abruzzo e Molise “G. Caporale”	Palumbo M et al
EPI_ISL_4348873	Italy/UMB-IZSGC-305810.1.70/2021	2021-09-02	Europe	Italy	Azienda Ospedaliera Terni	Istituto Zooprofilattico Sperimentale dell’Abruzzo e Molise “G. Caporale”	Palumbo M et al
EPI_ISL_4348874	Italy/UMB-IZSGC-305810.1.71/2021	2021-09-02	Europe	Italy	Azienda Ospedaliera Terni	Istituto Zooprofilattico Sperimentale dell’Abruzzo e Molise “G. Caporale”	Palumbo M et al
EPI_ISL_4348875	Italy/UMB-IZSGC-305810.1.72/2021	2021-09-02	Europe	Italy	Azienda Ospedaliera Terni	Istituto Zooprofilattico Sperimentale dell’Abruzzo e Molise “G. Caporale”	Palumbo M et al
EPI_ISL_4348876	Italy/UMB-IZSGC-305810.1.73/2021	2021-09-02	Europe	Italy	Azienda Ospedaliera Terni	Istituto Zooprofilattico Sperimentale dell’Abruzzo e Molise “G. Caporale”	Palumbo M et al
EPI_ISL_4348877	Italy/UMB-IZSGC-305810.1.74/2021	2021-09-03	Europe	Italy	Azienda Ospedaliera Terni	Istituto Zooprofilattico Sperimentale dell’Abruzzo e Molise “G. Caporale”	Palumbo M et al
EPI_ISL_4348878	Italy/UMB-IZSGC-305810.1.75/2021	2021-09-04	Europe	Italy	Azienda Ospedaliera Terni	Istituto Zooprofilattico Sperimentale dell’Abruzzo e Molise “G. Caporale”	Palumbo M et al
EPI_ISL_4348879	Italy/UMB-IZSGC-305810.1.76/2021	2021-09-05	Europe	Italy	Azienda Ospedaliera Terni	Istituto Zooprofilattico Sperimentale dell’Abruzzo e Molise “G. Caporale”	Palumbo M et al
EPI_ISL_4348812	Italy/UMB-IZSGC-305810.1.8/2021	2021-09-01	Europe	Italy	Laboratorio Analisi Osp. Città di Castello - Azienda USL Umbria1	Istituto Zooprofilattico Sperimentale dell’Abruzzo e Molise “G. Caporale”	Malagigi V et al
EPI_ISL_4348813	Italy/UMB-IZSGC-305810.1.9/2021	2021-09-03	Europe	Italy	Laboratorio Analisi Osp. Città di Castello - Azienda USL Umbria1	Istituto Zooprofilattico Sperimentale dell’Abruzzo e Molise “G. Caporale”	Malagigi V et al
EPI_ISL_4348805	Italy/UMB-IZSGC-305810/2021	2021-08-30	Europe	Italy	Laboratorio Analisi Osp. Città di Castello - Azienda USL Umbria1	Istituto Zooprofilattico Sperimentale dell’Abruzzo e Molise “G. Caporale”	Malagigi V et al
EPI_ISL_2047853	Italy/UMB-IZSGC-70799.1.37/2021	2021-01-20	Europe	Italy	Istituto Zooprofilattico Sperimentale Umbria e Marche "Togo Rosati"	Istituto Zooprofilattico Sperimentale dell’Abruzzo e Molise “G. Caporale”	Biagetti M. et al
EPI_ISL_1212619	Italy/UMB-IZSGC-70799/2021	2021-02-03	Europe	Italy	Università degli Studi di Perugia	Istituto Zooprofilattico Sperimentale dell’Abruzzo e Molise “G. Caporale”	Mencacci A. et al
EPI_ISL_1212638	Italy/UMB-IZSGC-70799_1_11/2021	2021-02-04	Europe	Italy	Università degli Studi di Perugia	Istituto Zooprofilattico Sperimentale dell’Abruzzo e Molise “G. Caporale”	Mencacci A. et al
EPI_ISL_1212643	Italy/UMB-IZSGC-70799_1_13/2021	2021-02-04	Europe	Italy	Università degli Studi di Perugia	Istituto Zooprofilattico Sperimentale dell’Abruzzo e Molise “G. Caporale”	Mencacci A. et al
EPI_ISL_1212645	Italy/UMB-IZSGC-70799_1_14/2021	2021-02-04	Europe	Italy	Università degli Studi di Perugia	Istituto Zooprofilattico Sperimentale dell’Abruzzo e Molise “G. Caporale”	Mencacci A. et al
EPI_ISL_1212647	Italy/UMB-IZSGC-70799_1_15/2021	2021-02-04	Europe	Italy	Università degli Studi di Perugia	Istituto Zooprofilattico Sperimentale dell’Abruzzo e Molise “G. Caporale”	Mencacci A. et al
EPI_ISL_1212650	Italy/UMB-IZSGC-70799_1_16/2021	2021-02-04	Europe	Italy	Università degli Studi di Perugia	Istituto Zooprofilattico Sperimentale dell’Abruzzo e Molise “G. Caporale”	Mencacci A. et al
EPI_ISL_1212652	Italy/UMB-IZSGC-70799_1_17/2021	2021-02-04	Europe	Italy	Università degli Studi di Perugia	Istituto Zooprofilattico Sperimentale dell’Abruzzo e Molise “G. Caporale”	Mencacci A. et al
EPI_ISL_1212654	Italy/UMB-IZSGC-70799_1_18/2021	2021-02-04	Europe	Italy	Università degli Studi di Perugia	Istituto Zooprofilattico Sperimentale dell’Abruzzo e Molise “G. Caporale”	Mencacci A. et al
EPI_ISL_1212656	Italy/UMB-IZSGC-70799_1_19/2021	2021-02-04	Europe	Italy	Università degli Studi di Perugia	Istituto Zooprofilattico Sperimentale dell’Abruzzo e Molise “G. Caporale”	Mencacci A. et al
EPI_ISL_1212621	Italy/UMB-IZSGC-70799_1_2/2021	2021-02-03	Europe	Italy	Università degli Studi di Perugia	Istituto Zooprofilattico Sperimentale dell’Abruzzo e Molise “G. Caporale”	Mencacci A. et al
EPI_ISL_1212659	Italy/UMB-IZSGC-70799_1_20/2021	2021-02-01	Europe	Italy	Università degli Studi di Perugia	Istituto Zooprofilattico Sperimentale dell’Abruzzo e Molise “G. Caporale”	Mencacci A. et al
EPI_ISL_1212661	Italy/UMB-IZSGC-70799_1_21/2021	2021-02-01	Europe	Italy	Università degli Studi di Perugia	Istituto Zooprofilattico Sperimentale dell’Abruzzo e Molise “G. Caporale”	Mencacci A. et al
EPI_ISL_1212664	Italy/UMB-IZSGC-70799_1_23/2021	2021-02-01	Europe	Italy	Università degli Studi di Perugia	Istituto Zooprofilattico Sperimentale dell’Abruzzo e Molise “G. Caporale”	Mencacci A. et al
EPI_ISL_1212666	Italy/UMB-IZSGC-70799_1_24/2021	2021-02-01	Europe	Italy	Università degli Studi di Perugia	Istituto Zooprofilattico Sperimentale dell’Abruzzo e Molise “G. Caporale”	Mencacci A. et al
EPI_ISL_1212668	Italy/UMB-IZSGC-70799_1_25/2021	2021-02-01	Europe	Italy	Università degli Studi di Perugia	Istituto Zooprofilattico Sperimentale dell’Abruzzo e Molise “G. Caporale”	Mencacci A. et al
EPI_ISL_1212670	Italy/UMB-IZSGC-70799_1_26/2021	2021-02-01	Europe	Italy	Università degli Studi di Perugia	Istituto Zooprofilattico Sperimentale dell’Abruzzo e Molise “G. Caporale”	Mencacci A. et al
EPI_ISL_1212675	Italy/UMB-IZSGC-70799_1_29/2021	2021-01-08	Europe	Italy	Istituto Zooprofilattico Sperimentale Umbria e Marche "Togo Rosati"	Istituto Zooprofilattico Sperimentale dell’Abruzzo e Molise “G. Caporale”	Biagetti M. et al
EPI_ISL_1212677	Italy/UMB-IZSGC-70799_1_30/2021	2021-01-08	Europe	Italy	Istituto Zooprofilattico Sperimentale Umbria e Marche "Togo Rosati"	Istituto Zooprofilattico Sperimentale dell’Abruzzo e Molise “G. Caporale”	Biagetti M. et al
EPI_ISL_1212679	Italy/UMB-IZSGC-70799_1_31/2021	2021-01-08	Europe	Italy	Istituto Zooprofilattico Sperimentale Umbria e Marche "Togo Rosati"	Istituto Zooprofilattico Sperimentale dell’Abruzzo e Molise “G. Caporale”	Biagetti M. et al
EPI_ISL_1212681	Italy/UMB-IZSGC-70799_1_32/2021	2021-01-08	Europe	Italy	Istituto Zooprofilattico Sperimentale Umbria e Marche "Togo Rosati"	Istituto Zooprofilattico Sperimentale dell’Abruzzo e Molise “G. Caporale”	Biagetti M. et al
EPI_ISL_1212684	Italy/UMB-IZSGC-70799_1_33/2021	2021-01-16	Europe	Italy	Istituto Zooprofilattico Sperimentale Umbria e Marche "Togo Rosati"	Istituto Zooprofilattico Sperimentale dell’Abruzzo e Molise “G. Caporale”	Biagetti M. et al
EPI_ISL_1212686	Italy/UMB-IZSGC-70799_1_34/2021	2021-01-16	Europe	Italy	Istituto Zooprofilattico Sperimentale Umbria e Marche "Togo Rosati"	Istituto Zooprofilattico Sperimentale dell’Abruzzo e Molise “G. Caporale”	Biagetti M. et al
EPI_ISL_1212689	Italy/UMB-IZSGC-70799_1_35/2021	2021-01-20	Europe	Italy	Istituto Zooprofilattico Sperimentale Umbria e Marche "Togo Rosati"	Istituto Zooprofilattico Sperimentale dell’Abruzzo e Molise “G. Caporale”	Biagetti M. et al
EPI_ISL_1212693	Italy/UMB-IZSGC-70799_1_38/2021	2021-01-20	Europe	Italy	Istituto Zooprofilattico Sperimentale Umbria e Marche "Togo Rosati"	Istituto Zooprofilattico Sperimentale dell’Abruzzo e Molise “G. Caporale”	Biagetti M. et al
EPI_ISL_1212696	Italy/UMB-IZSGC-70799_1_39/2021	2021-02-02	Europe	Italy	Istituto Zooprofilattico Sperimentale Umbria e Marche "Togo Rosati"	Istituto Zooprofilattico Sperimentale dell’Abruzzo e Molise “G. Caporale”	Biagetti M. et al
EPI_ISL_1212698	Italy/UMB-IZSGC-70799_1_40/2021	2021-02-03	Europe	Italy	Istituto Zooprofilattico Sperimentale Umbria e Marche "Togo Rosati"	Istituto Zooprofilattico Sperimentale dell’Abruzzo e Molise “G. Caporale”	Biagetti M. et al
EPI_ISL_1212700	Italy/UMB-IZSGC-70799_1_41/2021	2021-02-03	Europe	Italy	Istituto Zooprofilattico Sperimentale Umbria e Marche "Togo Rosati"	Istituto Zooprofilattico Sperimentale dell’Abruzzo e Molise “G. Caporale”	Biagetti M. et al
EPI_ISL_1212628	Italy/UMB-IZSGC-70799_1_6/2021	2021-02-03	Europe	Italy	Università degli Studi di Perugia	Istituto Zooprofilattico Sperimentale dell’Abruzzo e Molise “G. Caporale”	Mencacci A. et al
EPI_ISL_1212630	Italy/UMB-IZSGC-70799_1_7/2021	2021-02-03	Europe	Italy	Università degli Studi di Perugia	Istituto Zooprofilattico Sperimentale dell’Abruzzo e Molise “G. Caporale”	Mencacci A. et al
EPI_ISL_1212632	Italy/UMB-IZSGC-70799_1_8/2021	2021-02-03	Europe	Italy	Università degli Studi di Perugia	Istituto Zooprofilattico Sperimentale dell’Abruzzo e Molise “G. Caporale”	Mencacci A. et al
EPI_ISL_1212634	Italy/UMB-IZSGC-70799_1_9/2021	2021-02-03	Europe	Italy	Università degli Studi di Perugia	Istituto Zooprofilattico Sperimentale dell’Abruzzo e Molise “G. Caporale”	Mencacci A. et al
EPI_ISL_1169894	Italy/UMB-IZSGC-96118-1-43/2021	2021-02-05	Europe	Italy	Istituto Zooprofilattico Sperimentale Umbria e Marche "Togo Rosati"	Istituto Zooprofilattico Sperimentale dell’Abruzzo e Molise “G. Caporale”	Biagetti M. et al
EPI_ISL_1169895	Italy/UMB-IZSGC-96118-1-46/2021	2021-02-16	Europe	Italy	Istituto Zooprofilattico Sperimentale Umbria e Marche "Togo Rosati"	Istituto Zooprofilattico Sperimentale dell’Abruzzo e Molise “G. Caporale”	Biagetti M. et al
EPI_ISL_1163814	Italy/UMB-IZSGC-96118.1.26/2021	2021-02-11	Europe	Italy	Università degli Studi di Perugia	Istituto Zooprofilattico Sperimentale dell’Abruzzo e Molise “G. Caporale”	Mencacci A. et al
EPI_ISL_1163817	Italy/UMB-IZSGC-96118.1.30/2021	2021-02-03	Europe	Italy	Università degli Studi di Perugia	Istituto Zooprofilattico Sperimentale dell’Abruzzo e Molise “G. Caporale”	Mencacci A. et al
EPI_ISL_1163818	Italy/UMB-IZSGC-96118.1.31/2021	2021-02-05	Europe	Italy	Università degli Studi di Perugia	Istituto Zooprofilattico Sperimentale dell’Abruzzo e Molise “G. Caporale”	Mencacci A. et al
EPI_ISL_1163820	Italy/UMB-IZSGC-96118.1.33/2021	2021-02-09	Europe	Italy	Università degli Studi di Perugia	Istituto Zooprofilattico Sperimentale dell’Abruzzo e Molise “G. Caporale”	Mencacci A. et al
EPI_ISL_1163821	Italy/UMB-IZSGC-96118.1.34/2021	2021-02-06	Europe	Italy	Università degli Studi di Perugia	Istituto Zooprofilattico Sperimentale dell’Abruzzo e Molise “G. Caporale”	Mencacci A. et al
EPI_ISL_1163822	Italy/UMB-IZSGC-96118.1.35/2021	2021-02-06	Europe	Italy	Università degli Studi di Perugia	Istituto Zooprofilattico Sperimentale dell’Abruzzo e Molise “G. Caporale”	Mencacci A. et al
EPI_ISL_1163825	Italy/UMB-IZSGC-96118.1.38/2021	2021-02-01	Europe	Italy	Università degli Studi di Perugia	Istituto Zooprofilattico Sperimentale dell’Abruzzo e Molise “G. Caporale”	Mencacci A. et al
EPI_ISL_2047873	Italy/UMB-IZSGC-96118.1.4/2021	2021-02-08	Europe	Italy	Azienda USL Umbria 2	Istituto Zooprofilattico Sperimentale dell’Abruzzo e Molise “G. Caporale”	Proietti A et al
EPI_ISL_1163826	Italy/UMB-IZSGC-96118.1.40/2021	2021-02-08	Europe	Italy	Università degli Studi di Perugia	Istituto Zooprofilattico Sperimentale dell’Abruzzo e Molise “G. Caporale”	Mencacci A. et al
EPI_ISL_1163827	Italy/UMB-IZSGC-96118.1.41/2021	2021-01-13	Europe	Italy	Università degli Studi di Perugia	Istituto Zooprofilattico Sperimentale dell’Abruzzo e Molise “G. Caporale”	Mencacci A. et al
EPI_ISL_1163828	Italy/UMB-IZSGC-96118.1.42/2021	2021-02-04	Europe	Italy	Università degli Studi di Perugia	Istituto Zooprofilattico Sperimentale dell’Abruzzo e Molise “G. Caporale”	Mencacci A. et al
EPI_ISL_1163830	Italy/UMB-IZSGC-96118.1.45/2021	2021-02-16	Europe	Italy	Istituto Zooprofilattico Sperimentale Umbria e Marche "Togo Rosati"	Istituto Zooprofilattico Sperimentale dell’Abruzzo e Molise “G. Caporale”	Biagetti M. et al
EPI_ISL_1163796	Italy/UMB-IZSGC-96118.1.5/2021	2021-02-08	Europe	Italy	Azienda USL Umbria 2	Istituto Zooprofilattico Sperimentale dell’Abruzzo e Molise “G. Caporale”	Proietti A. et al
EPI_ISL_1163797	Italy/UMB-IZSGC-96118.1.6/2021	2021-02-08	Europe	Italy	Azienda USL Umbria 2	Istituto Zooprofilattico Sperimentale dell’Abruzzo e Molise “G. Caporale”	Proietti A. et al
EPI_ISL_1163799	Italy/UMB-IZSGC-96118.1.9/2021	2021-02-12	Europe	Italy	Università degli Studi di Perugia	Istituto Zooprofilattico Sperimentale dell’Abruzzo e Molise “G. Caporale”	Mencacci A. et al
EPI_ISL_1020162	Italy/UMB-IZSUM-16007-6/2020	2020-04-29	Europe	Italy	Istituto Zooprofilattico Sperimentale dell' Umbria e delle Marche -Togo Rosati Università degli Studi di Perugia	Department of Food safety, Nutrition and Veterinary public health - Istituto Superiore di Sanità	Massimo Biagetti et al
EPI_ISL_1020168	Italy/UMB-IZSUM-2851/2020	2020-04-10	Europe	Italy	Istituto Zooprofilattico Sperimentale dell' Umbria e delle Marche -Togo Rosati Università degli Studi di Perugia	Department of Food safety, Nutrition and Veterinary public health - Istituto Superiore di Sanità	Massimo Biagetti et al
EPI_ISL_1020169	Italy/UMB-IZSUM-2853/2020	2020-04-10	Europe	Italy	Istituto Zooprofilattico Sperimentale dell' Umbria e delle Marche -Togo Rosati Università degli Studi di Perugia	Department of Food safety, Nutrition and Veterinary public health - Istituto Superiore di Sanità	Massimo Biagetti et al
EPI_ISL_1020167	Italy/UMB-IZSUM-301893/2020	2020-07-15	Europe	Italy	Istituto Zooprofilattico Sperimentale dell' Umbria e delle Marche -Togo Rosati Università degli Studi di Perugia	Department of Food safety, Nutrition and Veterinary public health - Istituto Superiore di Sanità	Massimo Biagetti et al
EPI_ISL_1020311	Italy/UMB-IZSUM-3102096649/2021	2021	Europe	Italy	Istituto Zooprofilattico Sperimentale dell' Umbria e delle Marche -Togo Rosati Università degli Studi di Perugia	Department of Food safety, Nutrition and Veterinary public health - Istituto Superiore di Sanità	Massimo Biagetti et al
EPI_ISL_1020170	Italy/UMB-IZSUM-3696/2020	2020-04-15	Europe	Italy	Istituto Zooprofilattico Sperimentale dell' Umbria e delle Marche -Togo Rosati Università degli Studi di Perugia	Department of Food safety, Nutrition and Veterinary public health - Istituto Superiore di Sanità	Massimo Biagetti et al
EPI_ISL_1020161	Italy/UMB-IZSUM-3888/2020	2020-04-16	Europe	Italy	Istituto Zooprofilattico Sperimentale dell' Umbria e delle Marche -Togo Rosati Università degli Studi di Perugia	Department of Food safety, Nutrition and Veterinary public health - Istituto Superiore di Sanità	Massimo Biagetti et al
EPI_ISL_1020163	Italy/UMB-IZSUM-4108/2020	2020-04-17	Europe	Italy	Istituto Zooprofilattico Sperimentale dell' Umbria e delle Marche -Togo Rosati Università degli Studi di Perugia	Department of Food safety, Nutrition and Veterinary public health - Istituto Superiore di Sanità	Massimo Biagetti et al
EPI_ISL_1020160	Italy/UMB-IZSUM-4160/2020	2020-04-18	Europe	Italy	Istituto Zooprofilattico Sperimentale dell' Umbria e delle Marche -Togo Rosati Università degli Studi di Perugia	Department of Food safety, Nutrition and Veterinary public health - Istituto Superiore di Sanità	Massimo Biagetti et al
EPI_ISL_1020165	Italy/UMB-IZSUM-42782-12/2020	2020-09-28	Europe	Italy	Istituto Zooprofilattico Sperimentale dell' Umbria e delle Marche -Togo Rosati Università degli Studi di Perugia	Department of Food safety, Nutrition and Veterinary public health - Istituto Superiore di Sanità	Massimo Biagetti et al
EPI_ISL_1020166	Italy/UMB-IZSUM-42782-13/2020	2020-09-28	Europe	Italy	Istituto Zooprofilattico Sperimentale dell' Umbria e delle Marche -Togo Rosati Università degli Studi di Perugia	Department of Food safety, Nutrition and Veterinary public health - Istituto Superiore di Sanità	Massimo Biagetti et al
EPI_ISL_1020164	Italy/UMB-IZSUM-42782-14/2020	2020-09-28	Europe	Italy	Istituto Zooprofilattico Sperimentale dell' Umbria e delle Marche -Togo Rosati Università degli Studi di Perugia	Department of Food safety, Nutrition and Veterinary public health - Istituto Superiore di Sanità	Massimo Biagetti et al
EPI_ISL_763069	Italy/UMB-IZSUM-48682-1/2020	2020-10-29	Europe	Italy	Istituto Zooprofilattico Sperimentale dell' Umbria e delle Marche -Togo Rosati	Istituto Superiore di Sanità	Massimo Biagetti et al
EPI_ISL_763098	Italy/UMB-IZSUM-48682-10/2020	2020-10-29	Europe	Italy	Istituto Zooprofilattico Sperimentale dell' Umbria e delle Marche -Togo Rosati	Istituto Superiore di Sanità	Massimo Biagetti et al
EPI_ISL_763094	Italy/UMB-IZSUM-48682-12/2020	2020-10-29	Europe	Italy	Istituto Zooprofilattico Sperimentale dell' Umbria e delle Marche -Togo Rosati	Istituto Superiore di Sanità	Massimo Biagetti et al
EPI_ISL_763323	Italy/UMB-IZSUM-48682-13/2020	2020-10-19	Europe	Italy	Istituto Zooprofilattico Sperimentale dell' Umbria e delle Marche -Togo Rosati	Istituto Superiore di Sanità	Massimo Biagetti et al
EPI_ISL_763322	Italy/UMB-IZSUM-48682-14/2020	2020-10-29	Europe	Italy	Istituto Zooprofilattico Sperimentale dell' Umbria e delle Marche -Togo Rosati	Istituto Superiore di Sanità	Massimo Biagetti et al
EPI_ISL_763096	Italy/UMB-IZSUM-48682-15/2020	2020-10-29	Europe	Italy	Istituto Zooprofilattico Sperimentale dell' Umbria e delle Marche -Togo Rosati	Istituto Superiore di Sanità	Massimo Biagetti et al
EPI_ISL_763095	Italy/UMB-IZSUM-48682-17/2020	2020-10-19	Europe	Italy	Istituto Zooprofilattico Sperimentale dell' Umbria e delle Marche -Togo Rosati	Istituto Superiore di Sanità	Massimo Biagetti et al
EPI_ISL_763073	Italy/UMB-IZSUM-48682-18/2020	2020-10-29	Europe	Italy	Istituto Zooprofilattico Sperimentale dell' Umbria e delle Marche -Togo Rosati	Istituto Superiore di Sanità	Massimo Biagetti et al
EPI_ISL_763320	Italy/UMB-IZSUM-48682-19/2020	2020-10-29	Europe	Italy	Istituto Zooprofilattico Sperimentale dell' Umbria e delle Marche -Togo Rosati	Istituto Superiore di Sanità	Massimo Biagetti et al
EPI_ISL_763330	Italy/UMB-IZSUM-48682-2/2020	2020-10-29	Europe	Italy	Istituto Zooprofilattico Sperimentale dell' Umbria e delle Marche -Togo Rosati	Istituto Superiore di Sanità	Massimo Biagetti et al
EPI_ISL_763097	Italy/UMB-IZSUM-48682-20/2020	2020-10-29	Europe	Italy	Istituto Zooprofilattico Sperimentale dell' Umbria e delle Marche -Togo Rosati	Istituto Superiore di Sanità	Massimo Biagetti et al
EPI_ISL_763328	Italy/UMB-IZSUM-48682-21/2020	2020-10-29	Europe	Italy	Istituto Zooprofilattico Sperimentale dell' Umbria e delle Marche -Togo Rosati	Istituto Superiore di Sanità	Massimo Biagetti et al
EPI_ISL_763327	Italy/UMB-IZSUM-48682-22/2020	2020-10-29	Europe	Italy	Istituto Zooprofilattico Sperimentale dell' Umbria e delle Marche -Togo Rosati	Istituto Superiore di Sanità	Massimo Biagetti et al
EPI_ISL_763326	Italy/UMB-IZSUM-48682-23/2020	2020-10-29	Europe	Italy	Istituto Zooprofilattico Sperimentale dell' Umbria e delle Marche -Togo Rosati	Istituto Superiore di Sanità	Massimo Biagetti et al
EPI_ISL_763325	Italy/UMB-IZSUM-48682-24/2020	2020-10-29	Europe	Italy	Istituto Zooprofilattico Sperimentale dell' Umbria e delle Marche -Togo Rosati	Istituto Superiore di Sanità	Massimo Biagetti et al
EPI_ISL_763318	Italy/UMB-IZSUM-48682-25/2020	2020-10-29	Europe	Italy	Istituto Zooprofilattico Sperimentale dell' Umbria e delle Marche -Togo Rosati	Istituto Superiore di Sanità	Massimo Biagetti et al
EPI_ISL_763072	Italy/UMB-IZSUM-48682-26/2020	2020-10-29	Europe	Italy	Istituto Zooprofilattico Sperimentale dell' Umbria e delle Marche -Togo Rosati	Istituto Superiore di Sanità	Massimo Biagetti et al
EPI_ISL_763324	Italy/UMB-IZSUM-48682-6/2020	2020-10-29	Europe	Italy	Istituto Zooprofilattico Sperimentale dell' Umbria e delle Marche -Togo Rosati	Istituto Superiore di Sanità	Massimo Biagetti et al
EPI_ISL_763138	Italy/UMB-IZSUM-48682-7/2020	2020-10-19	Europe	Italy	Istituto Zooprofilattico Sperimentale dell' Umbria e delle Marche -Togo Rosati	Istituto Superiore di Sanità	Massimo Biagetti et al
EPI_ISL_763329	Italy/UMB-IZSUM-48682-8/2020	2020-10-29	Europe	Italy	Istituto Zooprofilattico Sperimentale dell' Umbria e delle Marche -Togo Rosati	Istituto Superiore di Sanità	Massimo Biagetti et al
EPI_ISL_763071	Italy/UMB-IZSUM-48682-9/2020	2020-10-29	Europe	Italy	Istituto Zooprofilattico Sperimentale dell' Umbria e delle Marche -Togo Rosati	Istituto Superiore di Sanità	Massimo Biagetti et al
EPI_ISL_1020307	Italy/UMB-IZSUM-56827-17/2020	2020-12-11	Europe	Italy	Istituto Zooprofilattico Sperimentale dell' Umbria e delle Marche -Togo Rosati Università degli Studi di Perugia	Department of Food safety, Nutrition and Veterinary public health - Istituto Superiore di Sanità	Massimo Biagetti et al
EPI_ISL_1020308	Italy/UMB-IZSUM-56827-18/2020	2020-12-11	Europe	Italy	Istituto Zooprofilattico Sperimentale dell' Umbria e delle Marche -Togo Rosati Università degli Studi di Perugia	Department of Food safety, Nutrition and Veterinary public health - Istituto Superiore di Sanità	Massimo Biagetti et al
EPI_ISL_1020309	Italy/UMB-IZSUM-56827-19/2020	2020-12-11	Europe	Italy	Istituto Zooprofilattico Sperimentale dell' Umbria e delle Marche -Togo Rosati Università degli Studi di Perugia	Department of Food safety, Nutrition and Veterinary public health - Istituto Superiore di Sanità	Massimo Biagetti et al
EPI_ISL_1020330	Italy/UMB-IZSUM-792-68/2021	2021-01-08	Europe	Italy	Istituto Zooprofilattico Sperimentale dell' Umbria e delle Marche -Togo Rosati Università degli Studi di Perugia	Department of Food safety, Nutrition and Veterinary public health - Istituto Superiore di Sanità	Massimo Biagetti et al
EPI_ISL_1020328	Italy/UMB-IZSUM-792-79/2021	2021-01-08	Europe	Italy	Istituto Zooprofilattico Sperimentale dell' Umbria e delle Marche -Togo Rosati Università degli Studi di Perugia	Department of Food safety, Nutrition and Veterinary public health - Istituto Superiore di Sanità	Massimo Biagetti et al
EPI_ISL_1020313	Italy/UMB-IZSUM-810-75/2021	2021-01-09	Europe	Italy	Istituto Zooprofilattico Sperimentale dell' Umbria e delle Marche -Togo Rosati Università degli Studi di Perugia	Department of Food safety, Nutrition and Veterinary public health - Istituto Superiore di Sanità	Massimo Biagetti et al
EPI_ISL_1379435	Italy/UNIBS-MB61-P1V/2020	2020-11-10	Europe	Italy	Department of Molecular and Translational Medicine, Section of Microbiology, University of Brescia, ASST Spedali Civili, Brescia	Department of Molecular and Translational Medicine, Section of Microbiology, University of Brescia, ASST Spedali Civili, Brescia	Simona Fiorentini et al
EPI_ISL_1499594	Italy/UniSR5/2020	2020-04-28	Europe	Italy	Laboratorio di Microbiologia e Virologia, Università Vita-Salute San Raffaele, Milano	Laboratorio di Microbiologia e Virologia, Università Vita-Salute San Raffaele, Milano	Nicola Clementi et al
EPI_ISL_856907	Italy/VALL-ISS-4862/2020	2020-03-15	Europe	Italy	Department of Infectious Diseases, Istituto Superiore di Sanità, Roma, Italy; AUSL Valle d’Aosta, Aosta, Italy	Virology Laboratory, Scientific Department, Army Medical Center	Paola Stefanelli et al
EPI_ISL_1055781	Italy/VDA-13443-8/2021	2021-02	Europe	Italy	U.O. Genomics, S.S. Genetics and Advanced Omics Techniques, Istituto Zooprofilattico Sperimentale del Piemonte Liguria e Valle d'Aosta	U.O. Genomics, S.S. Genetics and Advanced Omics Techniques, Istituto Zooprofilattico Sperimentale del Piemonte Liguria e Valle d'Aosta	Chiara Beltramo et al
EPI_ISL_1085009	Italy/VDA-16978-1/2021	2021-02	Europe	Italy	Azienda USL Valle d'Aosta	U.O. Genomics, S.S. Genetics and Advanced Omics Techniques, Istituto Zooprofilattico Sperimentale del Piemonte Liguria e Valle d'Aosta	Chiara Beltramo et al
EPI_ISL_1085010	Italy/VDA-16978-2/2021	2021-02	Europe	Italy	Azienda USL Valle d'Aosta	U.O. Genomics, S.S. Genetics and Advanced Omics Techniques, Istituto Zooprofilattico Sperimentale del Piemonte Liguria e Valle d'Aosta	Chiara Beltramo et al
EPI_ISL_1085011	Italy/VDA-16978-3/2021	2021-02	Europe	Italy	Azienda USL Valle d'Aosta	U.O. Genomics, S.S. Genetics and Advanced Omics Techniques, Istituto Zooprofilattico Sperimentale del Piemonte Liguria e Valle d'Aosta	Chiara Beltramo et al
EPI_ISL_2644769	Italy/VDA-32178-1/2021	2021-04-03	Europe	Italy	Ospedale Regionale Umberto Parini	U.O. Genomica - Istituto Zooprofilattico Sperimentale del Piemonte, Liguria e Valle d'Aosta	Simone Peletto et al
EPI_ISL_1972897	Italy/VDA-39238-2/2021	2021-04-24	Europe	Italy	Ospedale Regionale Umberto Parini	U.O. Genomics, S.S. Genetics and Advanced Omics Techniques, Istituto Zooprofilattico Sperimentale del Piemonte, Liguria e Valle d'Aosta	Chiara Beltramo et al
EPI_ISL_2200718	Italy/VDA-44598-1/2021	2021-05-13	Europe	Italy	Ospedale Regionale Umberto Parini	U.O. Genomics, S.S. Genetics and Advanced Omics Techniques, Istituto Zooprofilattico Sperimentale del Piemonte, Liguria e Valle d'Aosta	Chiara Beltramo et al
EPI_ISL_2638095	Italy/VDA-46036-1/2021	2021-05-18	Europe	Italy	Ospedale Regionale Umberto Parini	U.O. Genomica - Istituto Zooprofilattico Sperimentale del Piemonte, Liguria e Valle d'Aosta	Simone Peletto et al
EPI_ISL_2638092	Italy/VDA-46036-3/2021	2021-05-18	Europe	Italy	Ospedale Regionale Umberto Parini	U.O. Genomica - Istituto Zooprofilattico Sperimentale del Piemonte, Liguria e Valle d'Aosta	Simone Peletto et al
EPI_ISL_2638094	Italy/VDA-46036-4/2021	2021-05-18	Europe	Italy	Ospedale Regionale Umberto Parini	U.O. Genomica - Istituto Zooprofilattico Sperimentale del Piemonte, Liguria e Valle d'Aosta	Simone Peletto et al
EPI_ISL_2638093	Italy/VDA-46036-5/2021	2021-05-17	Europe	Italy	Ospedale Regionale Umberto Parini	U.O. Genomica - Istituto Zooprofilattico Sperimentale del Piemonte, Liguria e Valle d'Aosta	Simone Peletto et al
EPI_ISL_2642046	Italy/VDA-48439-1/2021	2021-05-21	Europe	Italy	Ospedale Regionale Umberto Parini	U.O. Genomica - Istituto Zooprofilattico Sperimentale del Piemonte, Liguria e Valle d'Aosta	Simone Peletto et al
EPI_ISL_2642047	Italy/VDA-50169-1/2021	2021-05-30	Europe	Italy	Ospedale Regionale Umberto Parini	U.O. Genomica - Istituto Zooprofilattico Sperimentale del Piemonte, Liguria e Valle d'Aosta	Simone Peletto et al
EPI_ISL_2642045	Italy/VDA-50169-2/2021	2021-06-03	Europe	Italy	Ospedale Regionale Umberto Parini	U.O. Genomica - Istituto Zooprofilattico Sperimentale del Piemonte, Liguria e Valle d'Aosta	Simone Peletto et al
EPI_ISL_2709212	Italy/VDA-55300-1/2021	2021-06-17	Europe	Italy	Ospedale Regionale Umberto Parini	U.O. Genomica - Istituto Zooprofilattico Sperimentale del Piemonte, Liguria e Valle d'Aosta	Simone Peletto et al
EPI_ISL_2970110	Italy/VDA-59578-1/2021	2021-07-07	Europe	Italy	Ospedale Regionale Umberto Parini	U.O. Genomica - Istituto Zooprofilattico Sperimentale del Piemonte, Liguria e Valle d'Aosta	Simone Peletto et al
EPI_ISL_2970111	Italy/VDA-59578-2/2021	2021-07-07	Europe	Italy	Ospedale Regionale Umberto Parini	U.O. Genomica - Istituto Zooprofilattico Sperimentale del Piemonte, Liguria e Valle d'Aosta	Simone Peletto et al
EPI_ISL_2970108	Italy/VDA-59578-3/2021	2021-07-07	Europe	Italy	Ospedale Regionale Umberto Parini	U.O. Genomica - Istituto Zooprofilattico Sperimentale del Piemonte, Liguria e Valle d'Aosta	Simone Peletto et al
EPI_ISL_2970109	Italy/VDA-59578-4/2021	2021-07-08	Europe	Italy	Ospedale Regionale Umberto Parini	U.O. Genomica - Istituto Zooprofilattico Sperimentale del Piemonte, Liguria e Valle d'Aosta	Simone Peletto et al
EPI_ISL_3081417	Italy/VDA-61397-2/2021	2021-07-15	Europe	Italy	Ospedale Regionale Umberto Parini	U.O. Genomica - Istituto Zooprofilattico Sperimentale del Piemonte, Liguria e Valle d'Aosta	Simone Peletto et al
EPI_ISL_3127766	Italy/VDA-62854-1/2021	2021-07-21	Europe	Italy	Ospedale Regionale Umberto Parini	U.O. Genomica - Istituto Zooprofilattico Sperimentale del Piemonte, Liguria e Valle d'Aosta	Simone Peletto et al
EPI_ISL_3127764	Italy/VDA-62854-2/2021	2021-07-21	Europe	Italy	Ospedale Regionale Umberto Parini	U.O. Genomica - Istituto Zooprofilattico Sperimentale del Piemonte, Liguria e Valle d'Aosta	Simone Peletto et al
EPI_ISL_3127765	Italy/VDA-62854-3/2021	2021-07-21	Europe	Italy	Ospedale Regionale Umberto Parini	U.O. Genomica - Istituto Zooprofilattico Sperimentale del Piemonte, Liguria e Valle d'Aosta	Simone Peletto et al
EPI_ISL_3127763	Italy/VDA-62854-4/2021	2021-07-21	Europe	Italy	Ospedale Regionale Umberto Parini	U.O. Genomica - Istituto Zooprofilattico Sperimentale del Piemonte, Liguria e Valle d'Aosta	Simone Peletto et al
EPI_ISL_3774123	Italy/VDA-69291-1/2021	2021-08-24	Europe	Italy	Ospedale Umberto Parini	U.O. Genomica - Istituto Zooprofilattico Sperimentale del Piemonte, Liguria e Valle d'Aosta	Simone Peletto et al
EPI_ISL_3774121	Italy/VDA-69291-2/2021	2021-08-24	Europe	Italy	Ospedale Umberto Parini	U.O. Genomica - Istituto Zooprofilattico Sperimentale del Piemonte, Liguria e Valle d'Aosta	Simone Peletto et al
EPI_ISL_3774119	Italy/VDA-69291-4/2021	2021-08-24	Europe	Italy	Ospedale Umberto Parini	U.O. Genomica - Istituto Zooprofilattico Sperimentale del Piemonte, Liguria e Valle d'Aosta	Simone Peletto et al
EPI_ISL_4762470	Italy/VDA-77930-1-2021/2021	2021-09-28	Europe	Italy	Ospedale Umberto Parini	U.O. Genomica - Istituto Zooprofilattico Sperimentale del Piemonte, Liguria e Valle d'Aosta	Simone Peletto et al
EPI_ISL_4762472	Italy/VDA-77930-2-2021/2021	2021-09-28	Europe	Italy	Ospedale Umberto Parini	U.O. Genomica - Istituto Zooprofilattico Sperimentale del Piemonte, Liguria e Valle d'Aosta	Simone Peletto et al
EPI_ISL_4762471	Italy/VDA-77930-3-2021/2021	2021-09-28	Europe	Italy	Ospedale Umberto Parini	U.O. Genomica - Istituto Zooprofilattico Sperimentale del Piemonte, Liguria e Valle d'Aosta	Simone Peletto et al
EPI_ISL_2308750	Italy/VEN-AMC-201223886-PD/2020	2020-12-23	Europe	Italy	Dipartimento Militare di Medicina Legale di Padova	Virology Laboratory, Scientific Department, Army Medical Center	Silvia Fillo et al
EPI_ISL_2308751	Italy/VEN-AMC-2102182203-PD/2021	2021-02-18	Europe	Italy	Dipartimento Militare di Medicina Legale di Padova	Virology Laboratory, Scientific Department, Army Medical Center	Silvia Fillo et al
EPI_ISL_1163843	Italy/VEN-C1_1_B_1_177/2020	2020-11-20	Europe	Italy	Microbiology and Virology Unit, Azienda Ospedale Padova, Padova, Italy	Department of Molecular Medicine, Computational Medicine Group, Univeresity of Padova, Padova, Italy	Elisa Franchin et al
EPI_ISL_1163845	Italy/VEN-C1_2_B_1_1_1/2020	2020-11-20	Europe	Italy	Microbiology and Virology Unit, Azienda Ospedale Padova, Padova, Italy	Department of Molecular Medicine, Computational Medicine Group, Univeresity of Padova, Padova, Italy	Elisa Franchin et al
EPI_ISL_1163842	Italy/VEN-C1_3_B_1_1_1/2020	2020-11-20	Europe	Italy	Microbiology and Virology Unit, Azienda Ospedale Padova, Padova, Italy	Department of Molecular Medicine, Computational Medicine Group, Univeresity of Padova, Padova, Italy	Elisa Franchin et al
EPI_ISL_1163841	Italy/VEN-C1_4_B_1/2020	2020-10-10	Europe	Italy	Microbiology and Virology Unit, Azienda Ospedale Padova, Padova, Italy	Department of Molecular Medicine, Computational Medicine Group, Univeresity of Padova, Padova, Italy	Elisa Franchin et al
EPI_ISL_1163840	Italy/VEN-C1_5_B_1_177/2020	2020-10-10	Europe	Italy	Microbiology and Virology Unit, Azienda Ospedale Padova, Padova, Italy	Department of Molecular Medicine, Computational Medicine Group, Univeresity of Padova, Padova, Italy	Elisa Franchin et al
EPI_ISL_1163844	Italy/VEN-C1_6_B_1_177/2020	2020-10-10	Europe	Italy	Microbiology and Virology Unit, Azienda Ospedale Padova, Padova, Italy	Department of Molecular Medicine, Computational Medicine Group, Univeresity of Padova, Padova, Italy	Elisa Franchin et al
EPI_ISL_1163839	Italy/VEN-D1_7_B_1_1_119/2020	2020-10-10	Europe	Italy	Microbiology and Virology Unit, Azienda Ospedale Padova, Padova, Italy	Department of Molecular Medicine, Computational Medicine Group, Univeresity of Padova, Padova, Italy	Elisa Franchin et al
EPI_ISL_1173515	Italy/VEN-D1_8_B-1-177-7/2020	2020-10-10	Europe	Italy	Microbiology and Virology Unit, Azienda Ospedale Padova, Padova, Italy	Department of Molecular Medicine, Computational Medicine Group, Univeresity of Padova, Padova, Italy	Elisa Franchin et al
EPI_ISL_1163834	Italy/VEN-D2_1_B_1_160/2020	2020-11-20	Europe	Italy	Microbiology and Virology Unit, Azienda Ospedale Padova, Padova, Italy	Department of Molecular Medicine, Computational Medicine Group, Univeresity of Padova, Padova, Italy	Elisa Franchin et al
EPI_ISL_1163836	Italy/VEN-D2_2_B_1_177/2020	2020-11-20	Europe	Italy	Microbiology and Virology Unit, Azienda Ospedale Padova, Padova, Italy	Department of Molecular Medicine, Computational Medicine Group, Univeresity of Padova, Padova, Italy	Elisa Franchin et al
EPI_ISL_1163832	Italy/VEN-D2_3_B_1_177_4/2020	2020-11-20	Europe	Italy	Microbiology and Virology Unit, Azienda Ospedale Padova, Padova, Italy	Department of Molecular Medicine, Computational Medicine Group, Univeresity of Padova, Padova, Italy	Elisa Franchin et al
EPI_ISL_1163833	Italy/VEN-D2_4_B_1_160/2020	2020-11-20	Europe	Italy	Microbiology and Virology Unit, Azienda Ospedale Padova, Padova, Italy	Department of Molecular Medicine, Computational Medicine Group, Univeresity of Padova, Padova, Italy	Elisa Franchin et al
EPI_ISL_1163831	Italy/VEN-D2_7_B_1_160/2020	2020-11-26	Europe	Italy	Microbiology and Virology Unit, Azienda Ospedale Padova, Padova, Italy	Department of Molecular Medicine, Computational Medicine Group, Univeresity of Padova, Padova, Italy	Elisa Franchin et al
EPI_ISL_1163838	Italy/VEN-D3_PD80/2020	2020-11-04	Europe	Italy	Microbiology and Virology Unit, Azienda Ospedale Padova, Padova, Italy	Department of Molecular Medicine, Computational Medicine Group, Univeresity of Padova, Padova, Italy	Elisa Franchin et al
EPI_ISL_856908	Italy/VEN-ISS-4113/2020	2020-03-09	Europe	Italy	Department of Infectious Diseases, Istituto Superiore di Sanità, Roma, Italy; PO Madre Teresa di Calcutta, UOC. Laboratorio Analisi ULSS 6 Euganea, Padova, Italy	Virology Laboratory, Scientific Department, Army Medical Center	Paola Stefanelli et al
EPI_ISL_856909	Italy/VEN-ISS-4200/2020	2020-03-09	Europe	Italy	Department of Infectious Diseases, Istituto Superiore di Sanità, Roma, Italy; ULSS 8 Berica Vicenza, UOC Microbiologia, Vicenza, Italy	Virology Laboratory, Scientific Department, Army Medical Center	Paola Stefanelli et al
EPI_ISL_1198794	Italy/VEN-ISS-7245/2021	2021-02-11	Europe	Italy	Department of Infectious Diseases, Istituto Superiore di Sanità, Rome, Italy; U.O.S.D. Laboratorio Analisi Distretto 4 Ovest AULSS 9 Scaligera, Italy	Istituto Superiore di Sanità (ISS)	Paola Stefanelli et al
EPI_ISL_1198795	Italy/VEN-ISS-7247/2021	2021-02-14	Europe	Italy	Department of Infectious Diseases, Istituto Superiore di Sanità, Rome, Italy; U.O.S.D. Laboratorio Analisi Distretto 4 Ovest AULSS 9 Scaligera, Italy	Istituto Superiore di Sanità (ISS)	Paola Stefanelli et al
EPI_ISL_1198796	Italy/VEN-ISS-7248/2021	2021-02-12	Europe	Italy	Department of Infectious Diseases, Istituto Superiore di Sanità, Rome, Italy; U.O.S.D. Laboratorio Analisi Distretto 4 Ovest AULSS 9 Scaligera, Italy	Istituto Superiore di Sanità (ISS)	Paola Stefanelli et al
EPI_ISL_1181347	Italy/VEN-ISS-7250/2021	2021-02-11	Europe	Italy	Department of Infectious Diseases, Istituto Superiore di Sanità, Rome, Italy; U.O.S.D. Laboratorio Analisi Distretto 4 Ovest AULSS 9 Scaligera, Italy	Istituto Superiore di Sanità (ISS)	Paola Stefanelli et al
EPI_ISL_496482	Italy/VEN-IZSV-9/2020	2020-03-17	Europe	Italy	Dept. Infectious, Tropical Diseases & Microbiology, IRCCS Sacro Cuore Don Calabria Hospital	1) Dept. Infectious, Tropical Diseases & Microbiology, IRCCS Sacro Cuore Don Calabria Hospital; 2) Centro Piattaforme Tecnologiche, University of Verona; 3) Dept. Neurosciences, Biomedicine and Movement Sciences, University of Verona.	1) Antonio Mori et al
EPI_ISL_636464	Italy/VEN-IZSVe-1-1/2020	2020-03-21	Europe	Italy	ULSS6 Piove di Sacco	Istituto Zooprofilattico Sperimentale delle Venezie	Adelaide Milani et al
EPI_ISL_452181	Italy/VEN-IZSVe-10-41/2020	2020-03-22	Europe	Italy	ULSS9 Distretto di Bussolengo	Istituto Zooprofilattico Sperimentale delle Venezie	Adelaide Milani et al
EPI_ISL_522855	Italy/VEN-IZSVe-101-12/2020	2020-04-20	Europe	Italy	ULSS9 Distretto di Bussolengo	Istituto Zooprofilattico Sperimentale delle Venezie	Adelaide Milani et al
EPI_ISL_636462	Italy/VEN-IZSVe-10599/2020	2020-04-15	Europe	Italy	ULSS6 Euganea	Istituto Zooprofilattico Sperimentale delle Venezie	Adelaide Milani et al
EPI_ISL_636463	Italy/VEN-IZSVe-10860/2020	2020-04-18	Europe	Italy	ULSS6 Euganea	Istituto Zooprofilattico Sperimentale delle Venezie	Adelaide Milani et al
EPI_ISL_452182	Italy/VEN-IZSVe-11-181/2020	2020-03-23	Europe	Italy	ULSS9 Distretto di Bussolengo	Istituto Zooprofilattico Sperimentale delle Venezie	Adelaide Milani et al
EPI_ISL_636465	Italy/VEN-IZSVe-12666/2020	2020-06-11	Europe	Italy	ULSS6 Euganea	Istituto Zooprofilattico Sperimentale delle Venezie	Adelaide Milani et al
EPI_ISL_636466	Italy/VEN-IZSVe-13202/2020	2020-06-16	Europe	Italy	ULSS6 Euganea	Istituto Zooprofilattico Sperimentale delle Venezie	Adelaide Milani et al
EPI_ISL_636467	Italy/VEN-IZSVe-14-21/2020	2020-03-24	Europe	Italy	ULSS6 Distretto Padova Terme Colli	Istituto Zooprofilattico Sperimentale delle Venezie	Adelaide Milani et al
EPI_ISL_636468	Italy/VEN-IZSVe-14-30/2020	2020-03-24	Europe	Italy	ULSS6 Distretto Padova Terme Colli	Istituto Zooprofilattico Sperimentale delle Venezie	Adelaide Milani et al
EPI_ISL_636469	Italy/VEN-IZSVe-14-36/2020	2020-03-24	Europe	Italy	ULSS6 Distretto Padova Terme Colli	Istituto Zooprofilattico Sperimentale delle Venezie	Adelaide Milani et al
EPI_ISL_636470	Italy/VEN-IZSVe-14-48/2020	2020-03-24	Europe	Italy	ULSS6 Distretto Padova Terme Colli	Istituto Zooprofilattico Sperimentale delle Venezie	Adelaide Milani et al
EPI_ISL_452183	Italy/VEN-IZSVe-17-11/2020	2020-03-24	Europe	Italy	ULSS9 Distretto di Bussolengo	Istituto Zooprofilattico Sperimentale delle Venezie	Adelaide Milani et al
EPI_ISL_452184	Italy/VEN-IZSVe-18-48/2020	2020-03-24	Europe	Italy	ULSS9 Distretto di Bussolengo	Istituto Zooprofilattico Sperimentale delle Venezie	Adelaide Milani et al
EPI_ISL_636472	Italy/VEN-IZSVe-2-2/2020	2020-03-22	Europe	Italy	ULSS6 Piove di Sacco	Istituto Zooprofilattico Sperimentale delle Venezie	Adelaide Milani et al
EPI_ISL_636471	Italy/VEN-IZSVe-20-25/2020	2020-03-24	Europe	Italy	ULSS6 Piove di Sacco	Istituto Zooprofilattico Sperimentale delle Venezie	Adelaide Milani et al
EPI_ISL_794828	Italy/VEN-IZSVe-20RS2155-11_VI/2020	2020-11-02	Europe	Italy	ULSS 7 Pedemontana - Distretto 2	Istituto Zooprofilattico Sperimentale delle Venezie	Adelaide Milani et al
EPI_ISL_794827	Italy/VEN-IZSVe-20RS2155-12_VI/2020	2020-11-06	Europe	Italy	ULSS 7 Pedemontana - Distretto 2	Istituto Zooprofilattico Sperimentale delle Venezie	Adelaide Milani et al
EPI_ISL_794826	Italy/VEN-IZSVe-20RS2155-13_VI/2020	2020-11-13	Europe	Italy	ULSS 7 Pedemontana - Distretto 2	Istituto Zooprofilattico Sperimentale delle Venezie	Adelaide Milani et al
EPI_ISL_766573	Italy/VEN-IZSVe-20RS2155-21_VI/2020	2020-11-24	Europe	Italy	ULSS 7 Pedemontana - Distretto 1	Istituto Zooprofilattico Sperimentale delle Venezie	Adelaide Milani et al
EPI_ISL_766572	Italy/VEN-IZSVe-20RS2155-22_VI/2020	2020-11-24	Europe	Italy	ULSS 7 Pedemontana - Distretto 1	Istituto Zooprofilattico Sperimentale delle Venezie	Adelaide Milani et al
EPI_ISL_766571	Italy/VEN-IZSVe-20RS2155-23_VI/2020	2020-11-25	Europe	Italy	ULSS 7 Pedemontana - Distretto 1	Istituto Zooprofilattico Sperimentale delle Venezie	Adelaide Milani et al
EPI_ISL_1260863	Italy/VEN-IZSVe-20RS2160-26_VR/2020	2020-10-07	Europe	Italy	Ospedale San Bonifacio	Istituto Zooprofilattico Sperimentale delle Venezie	Adelaide Milani et al
EPI_ISL_747482	Italy/VEN-IZSVe-20RS2160-28_VR/2020	2020-11-26	Europe	Italy	Ospedale San Bonifacio	Istituto Zooprofilattico Sperimentale delle Venezie	Adelaide Milani et al
EPI_ISL_747459	Italy/VEN-IZSVe-20RS2160-29_VR/2020	2020-11-26	Europe	Italy	Ospedale San Bonifacio	Istituto Zooprofilattico Sperimentale delle Venezie	Adelaide Milani et al
EPI_ISL_747460	Italy/VEN-IZSVe-20RS2160-30_VR/2020	2020-11-26	Europe	Italy	Ospedale San Bonifacio	Istituto Zooprofilattico Sperimentale delle Venezie	Adelaide Milani et al
EPI_ISL_747461	Italy/VEN-IZSVe-20RS2160-31_VR/2020	2020-11-26	Europe	Italy	Ospedale San Bonifacio	Istituto Zooprofilattico Sperimentale delle Venezie	Adelaide Milani et al
EPI_ISL_747462	Italy/VEN-IZSVe-20RS2160-32_VR/2020	2020-11-26	Europe	Italy	Ospedale San Bonifacio	Istituto Zooprofilattico Sperimentale delle Venezie	Adelaide Milani et al
EPI_ISL_747463	Italy/VEN-IZSVe-20RS2160-33_VR/2020	2020-11-26	Europe	Italy	Ospedale San Bonifacio	Istituto Zooprofilattico Sperimentale delle Venezie	Adelaide Milani et al
EPI_ISL_747483	Italy/VEN-IZSVe-20RS2160-34_VR/2020	2020-11-30	Europe	Italy	Ospedale San Bonifacio	Istituto Zooprofilattico Sperimentale delle Venezie	Adelaide Milani et al
EPI_ISL_747464	Italy/VEN-IZSVe-20RS2160-35_VR/2020	2020-11-30	Europe	Italy	Ospedale San Bonifacio	Istituto Zooprofilattico Sperimentale delle Venezie	Adelaide Milani et al
EPI_ISL_1260864	Italy/VEN-IZSVe-20RS2161-10_VR/2020	2020-10-04	Europe	Italy	Ospedale Mater Salutis	Istituto Zooprofilattico Sperimentale delle Venezie	Adelaide Milani et al
EPI_ISL_747465	Italy/VEN-IZSVe-20RS2161-11_VR/2020	2020-11-04	Europe	Italy	Ospedale Mater Salutis	Istituto Zooprofilattico Sperimentale delle Venezie	Adelaide Milani et al
EPI_ISL_747484	Italy/VEN-IZSVe-20RS2161-12_VR/2020	2020-11-10	Europe	Italy	Ospedale Mater Salutis	Istituto Zooprofilattico Sperimentale delle Venezie	Adelaide Milani et al
EPI_ISL_747466	Italy/VEN-IZSVe-20RS2161-13_VR/2020	2020-11-09	Europe	Italy	Ospedale Mater Salutis	Istituto Zooprofilattico Sperimentale delle Venezie	Adelaide Milani et al
EPI_ISL_747467	Italy/VEN-IZSVe-20RS2161-14_VR/2020	2020-11-09	Europe	Italy	Ospedale Mater Salutis	Istituto Zooprofilattico Sperimentale delle Venezie	Adelaide Milani et al
EPI_ISL_747485	Italy/VEN-IZSVe-20RS2161-15_VR/2020	2020-11-15	Europe	Italy	Ospedale Mater Salutis	Istituto Zooprofilattico Sperimentale delle Venezie	Adelaide Milani et al
EPI_ISL_747468	Italy/VEN-IZSVe-20RS2161-17_VR/2020	2020-11-15	Europe	Italy	Ospedale Mater Salutis	Istituto Zooprofilattico Sperimentale delle Venezie	Adelaide Milani et al
EPI_ISL_747469	Italy/VEN-IZSVe-20RS2161-19_VR/2020	2020-11-10	Europe	Italy	Ospedale Mater Salutis	Istituto Zooprofilattico Sperimentale delle Venezie	Adelaide Milani et al
EPI_ISL_1260865	Italy/VEN-IZSVe-20RS2161-1_VR/2020	2020-09-14	Europe	Italy	Ospedale Mater Salutis	Istituto Zooprofilattico Sperimentale delle Venezie	Adelaide Milani et al
EPI_ISL_747470	Italy/VEN-IZSVe-20RS2161-20_VR/2020	2020-11-14	Europe	Italy	Ospedale Mater Salutis	Istituto Zooprofilattico Sperimentale delle Venezie	Adelaide Milani et al
EPI_ISL_1260866	Italy/VEN-IZSVe-20RS2161-2_VR/2020	2020-09-08	Europe	Italy	Ospedale Mater Salutis	Istituto Zooprofilattico Sperimentale delle Venezie	Adelaide Milani et al
EPI_ISL_1260867	Italy/VEN-IZSVe-20RS2161-4_VR/2020	2020-09-13	Europe	Italy	Ospedale Mater Salutis	Istituto Zooprofilattico Sperimentale delle Venezie	Adelaide Milani et al
EPI_ISL_1260868	Italy/VEN-IZSVe-20RS2161-5_VR/2020	2020-09-06	Europe	Italy	Ospedale Mater Salutis	Istituto Zooprofilattico Sperimentale delle Venezie	Adelaide Milani et al
EPI_ISL_1260869	Italy/VEN-IZSVe-20RS2161-6_VR/2020	2020-10-14	Europe	Italy	Ospedale Mater Salutis	Istituto Zooprofilattico Sperimentale delle Venezie	Adelaide Milani et al
EPI_ISL_1260870	Italy/VEN-IZSVe-20RS2161-8_VR/2020	2020-10-13	Europe	Italy	Ospedale Mater Salutis	Istituto Zooprofilattico Sperimentale delle Venezie	Adelaide Milani et al
EPI_ISL_747471	Italy/VEN-IZSVe-20RS2163-1_VR/2020	2020-11-20	Europe	Italy	ULSS9 Distretto di Bussolengo	Istituto Zooprofilattico Sperimentale delle Venezie	Adelaide Milani et al
EPI_ISL_747472	Italy/VEN-IZSVe-20RS2163-2_VR/2020	2020-11-20	Europe	Italy	ULSS9 Distretto di Bussolengo	Istituto Zooprofilattico Sperimentale delle Venezie	Adelaide Milani et al
EPI_ISL_747473	Italy/VEN-IZSVe-20RS2163-3_VR/2020	2020-11-21	Europe	Italy	ULSS9 Distretto di Bussolengo	Istituto Zooprofilattico Sperimentale delle Venezie	Adelaide Milani et al
EPI_ISL_747474	Italy/VEN-IZSVe-20RS2163-4_VR/2020	2020-11-21	Europe	Italy	ULSS9 Distretto di Bussolengo	Istituto Zooprofilattico Sperimentale delle Venezie	Adelaide Milani et al
EPI_ISL_747475	Italy/VEN-IZSVe-20RS2163-6_VR/2020	2020-11-23	Europe	Italy	ULSS9 Distretto di Bussolengo	Istituto Zooprofilattico Sperimentale delle Venezie	Adelaide Milani et al
EPI_ISL_747476	Italy/VEN-IZSVe-20RS2163-7_VR/2020	2020-11-24	Europe	Italy	ULSS9 Distretto di Bussolengo	Istituto Zooprofilattico Sperimentale delle Venezie	Adelaide Milani et al
EPI_ISL_747477	Italy/VEN-IZSVe-20RS2165-10_RO/2020	2020-12-04	Europe	Italy	ULSS 5 Polesana	Istituto Zooprofilattico Sperimentale delle Venezie	Adelaide Milani et al
EPI_ISL_1260872	Italy/VEN-IZSVe-20RS2165-11_RO/2020	2020-04-16	Europe	Italy	ULSS 5 Polesana	Istituto Zooprofilattico Sperimentale delle Venezie	Adelaide Milani et al
EPI_ISL_1260873	Italy/VEN-IZSVe-20RS2165-12_RO/2020	2020-04-16	Europe	Italy	ULSS 5 Polesana	Istituto Zooprofilattico Sperimentale delle Venezie	Adelaide Milani et al
EPI_ISL_747486	Italy/VEN-IZSVe-20RS2165-1_RO/2020	2020-11-24	Europe	Italy	ULSS 5 Polesana	Istituto Zooprofilattico Sperimentale delle Venezie	Adelaide Milani et al
EPI_ISL_747487	Italy/VEN-IZSVe-20RS2165-2_RO/2020	2020-11-24	Europe	Italy	ULSS 5 Polesana	Istituto Zooprofilattico Sperimentale delle Venezie	Adelaide Milani et al
EPI_ISL_747478	Italy/VEN-IZSVe-20RS2165-3_RO/2020	2020-11-24	Europe	Italy	ULSS 5 Polesana	Istituto Zooprofilattico Sperimentale delle Venezie	Adelaide Milani et al
EPI_ISL_747488	Italy/VEN-IZSVe-20RS2165-4_RO/2020	2020-11-24	Europe	Italy	ULSS 5 Polesana	Istituto Zooprofilattico Sperimentale delle Venezie	Adelaide Milani et al
EPI_ISL_747479	Italy/VEN-IZSVe-20RS2165-5_RO/2020	2020-11-24	Europe	Italy	ULSS 5 Polesana	Istituto Zooprofilattico Sperimentale delle Venezie	Adelaide Milani et al
EPI_ISL_747480	Italy/VEN-IZSVe-20RS2165-6_RO/2020	2020-11-25	Europe	Italy	ULSS 5 Polesana	Istituto Zooprofilattico Sperimentale delle Venezie	Adelaide Milani et al
EPI_ISL_747489	Italy/VEN-IZSVe-20RS2165-7_RO/2020	2020-11-25	Europe	Italy	ULSS 5 Polesana	Istituto Zooprofilattico Sperimentale delle Venezie	Adelaide Milani et al
EPI_ISL_747481	Italy/VEN-IZSVe-20RS2165-9_RO/2020	2020-12-04	Europe	Italy	ULSS 5 Polesana	Istituto Zooprofilattico Sperimentale delle Venezie	Adelaide Milani et al
EPI_ISL_977171	Italy/VEN-IZSVe-20RS2272-19_PD/2020	2020-06-20	Europe	Italy	Microbiologia e Virologia	Istituto Zooprofilattico Sperimentale delle Venezie	Adelaide Milani et al
EPI_ISL_977167	Italy/VEN-IZSVe-20RS2272-1_PD/2020	2020-12-13	Europe	Italy	Microbiologia e Virologia	Istituto Zooprofilattico Sperimentale delle Venezie	Adelaide Milani et al
EPI_ISL_977172	Italy/VEN-IZSVe-20RS2272-20_PD/2020	2020-06-20	Europe	Italy	Microbiologia e Virologia	Istituto Zooprofilattico Sperimentale delle Venezie	Adelaide Milani et al
EPI_ISL_977173	Italy/VEN-IZSVe-20RS2272-26_PD/2020	2020-08-23	Europe	Italy	Microbiologia e Virologia	Istituto Zooprofilattico Sperimentale delle Venezie	Adelaide Milani et al
EPI_ISL_977174	Italy/VEN-IZSVe-20RS2272-27_PD/2020	2020-08-23	Europe	Italy	Microbiologia e Virologia	Istituto Zooprofilattico Sperimentale delle Venezie	Adelaide Milani et al
EPI_ISL_977175	Italy/VEN-IZSVe-20RS2272-29_PD/2020	2020-10-14	Europe	Italy	Microbiologia e Virologia	Istituto Zooprofilattico Sperimentale delle Venezie	Adelaide Milani et al
EPI_ISL_977162	Italy/VEN-IZSVe-20RS2272-2_PD/2020	2020-12-13	Europe	Italy	Microbiologia e Virologia	Istituto Zooprofilattico Sperimentale delle Venezie	Adelaide Milani et al
EPI_ISL_977176	Italy/VEN-IZSVe-20RS2272-30_PD/2020	2020-10-22	Europe	Italy	Microbiologia e Virologia	Istituto Zooprofilattico Sperimentale delle Venezie	Adelaide Milani et al
EPI_ISL_1260874	Italy/VEN-IZSVe-20RS2272-31_PD/2020	2020-10-22	Europe	Italy	Microbiologia e Virologia	Istituto Zooprofilattico Sperimentale delle Venezie	Adelaide Milani et al
EPI_ISL_977177	Italy/VEN-IZSVe-20RS2272-32_PD/2020	2020-11-20	Europe	Italy	Microbiologia e Virologia	Istituto Zooprofilattico Sperimentale delle Venezie	Adelaide Milani et al
EPI_ISL_977178	Italy/VEN-IZSVe-20RS2272-33_PD/2020	2020-11-22	Europe	Italy	Microbiologia e Virologia	Istituto Zooprofilattico Sperimentale delle Venezie	Adelaide Milani et al
EPI_ISL_977179	Italy/VEN-IZSVe-20RS2272-34_PD/2020	2020-11-22	Europe	Italy	Microbiologia e Virologia	Istituto Zooprofilattico Sperimentale delle Venezie	Adelaide Milani et al
EPI_ISL_763078	Italy/VEN-IZSVe-20RS2272-36_PD/2020	2020-12-15	Europe	Italy	Microbiologia e Virologia	Istituto Zooprofilattico Sperimentale delle Venezie	Adelaide Milani et al
EPI_ISL_763079	Italy/VEN-IZSVe-20RS2272-37_PD/2020	2020-12-13	Europe	Italy	Microbiologia e Virologia	Istituto Zooprofilattico Sperimentale delle Venezie	Adelaide Milani et al
EPI_ISL_763080	Italy/VEN-IZSVe-20RS2272-38_PD/2020	2020-12-11	Europe	Italy	Microbiologia e Virologia	Istituto Zooprofilattico Sperimentale delle Venezie	Adelaide Milani et al
EPI_ISL_763081	Italy/VEN-IZSVe-20RS2272-39_PD/2020	2020-12-14	Europe	Italy	Microbiologia e Virologia	Istituto Zooprofilattico Sperimentale delle Venezie	Adelaide Milani et al
EPI_ISL_977168	Italy/VEN-IZSVe-20RS2272-3_PD/2020	2020-12-13	Europe	Italy	Microbiologia e Virologia	Istituto Zooprofilattico Sperimentale delle Venezie	Adelaide Milani et al
EPI_ISL_763082	Italy/VEN-IZSVe-20RS2272-40_PD/2020	2020-12-15	Europe	Italy	Microbiologia e Virologia	Istituto Zooprofilattico Sperimentale delle Venezie	Adelaide Milani et al
EPI_ISL_763083	Italy/VEN-IZSVe-20RS2272-41_PD/2020	2020-12-15	Europe	Italy	Microbiologia e Virologia	Istituto Zooprofilattico Sperimentale delle Venezie	Adelaide Milani et al
EPI_ISL_763084	Italy/VEN-IZSVe-20RS2272-42_PD/2020	2020-12-20	Europe	Italy	Microbiologia e Virologia	Istituto Zooprofilattico Sperimentale delle Venezie	Adelaide Milani et al
EPI_ISL_763085	Italy/VEN-IZSVe-20RS2272-43_PD/2020	2020-12-20	Europe	Italy	Microbiologia e Virologia	Istituto Zooprofilattico Sperimentale delle Venezie	Adelaide Milani et al
EPI_ISL_977169	Italy/VEN-IZSVe-20RS2272-4_PD/2020	2020-12-13	Europe	Italy	Microbiologia e Virologia	Istituto Zooprofilattico Sperimentale delle Venezie	Adelaide Milani et al
EPI_ISL_977170	Italy/VEN-IZSVe-20RS2272-5_PD/2020	2020-12-15	Europe	Italy	Microbiologia e Virologia	Istituto Zooprofilattico Sperimentale delle Venezie	Adelaide Milani et al
EPI_ISL_977164	Italy/VEN-IZSVe-20RS2272-7_PD/2020	2020-12-15	Europe	Italy	Microbiologia e Virologia	Istituto Zooprofilattico Sperimentale delle Venezie	Adelaide Milani et al
EPI_ISL_1260875	Italy/VEN-IZSVe-20RS2273-10_TV/2020	2020-09-03	Europe	Italy	ULSS 2 Treviso	Istituto Zooprofilattico Sperimentale delle Venezie	Adelaide Milani et al
EPI_ISL_1260876	Italy/VEN-IZSVe-20RS2273-11_TV/2020	2020-09-12	Europe	Italy	ULSS 2 Treviso	Istituto Zooprofilattico Sperimentale delle Venezie	Adelaide Milani et al
EPI_ISL_1260877	Italy/VEN-IZSVe-20RS2273-12_TV/2020	2020-09-03	Europe	Italy	ULSS 2 Treviso	Istituto Zooprofilattico Sperimentale delle Venezie	Adelaide Milani et al
EPI_ISL_1260878	Italy/VEN-IZSVe-20RS2273-13_TV/2020	2020-09-03	Europe	Italy	ULSS 2 Treviso	Istituto Zooprofilattico Sperimentale delle Venezie	Adelaide Milani et al
EPI_ISL_1260879	Italy/VEN-IZSVe-20RS2273-14_TV/2020	2020-09-11	Europe	Italy	ULSS 2 Treviso	Istituto Zooprofilattico Sperimentale delle Venezie	Adelaide Milani et al
EPI_ISL_1260880	Italy/VEN-IZSVe-20RS2273-15_TV/2020	2020-09-22	Europe	Italy	ULSS 2 Treviso	Istituto Zooprofilattico Sperimentale delle Venezie	Adelaide Milani et al
EPI_ISL_1260881	Italy/VEN-IZSVe-20RS2273-16_TV/2020	2020-09-16	Europe	Italy	ULSS 2 Treviso	Istituto Zooprofilattico Sperimentale delle Venezie	Adelaide Milani et al
EPI_ISL_1260882	Italy/VEN-IZSVe-20RS2273-17_TV/2020	2020-09-16	Europe	Italy	ULSS 2 Treviso	Istituto Zooprofilattico Sperimentale delle Venezie	Adelaide Milani et al
EPI_ISL_1260883	Italy/VEN-IZSVe-20RS2273-18_TV/2020	2020-09-04	Europe	Italy	ULSS 2 Treviso	Istituto Zooprofilattico Sperimentale delle Venezie	Adelaide Milani et al
EPI_ISL_1260884	Italy/VEN-IZSVe-20RS2273-19_TV/2020	2020-09-03	Europe	Italy	ULSS 2 Treviso	Istituto Zooprofilattico Sperimentale delle Venezie	Adelaide Milani et al
EPI_ISL_1260885	Italy/VEN-IZSVe-20RS2273-1_TV/2020	2020-03-17	Europe	Italy	ULSS 2 Treviso	Istituto Zooprofilattico Sperimentale delle Venezie	Adelaide Milani et al
EPI_ISL_1260886	Italy/VEN-IZSVe-20RS2273-20_TV/2020	2020-09-03	Europe	Italy	ULSS 2 Treviso	Istituto Zooprofilattico Sperimentale delle Venezie	Adelaide Milani et al
EPI_ISL_977188	Italy/VEN-IZSVe-20RS2273-21_TV/2020	2020-11-23	Europe	Italy	ULSS 2 Treviso	Istituto Zooprofilattico Sperimentale delle Venezie	Adelaide Milani et al
EPI_ISL_977189	Italy/VEN-IZSVe-20RS2273-22_TV/2020	2020-11-23	Europe	Italy	ULSS 2 Treviso	Istituto Zooprofilattico Sperimentale delle Venezie	Adelaide Milani et al
EPI_ISL_977190	Italy/VEN-IZSVe-20RS2273-23_TV/2020	2020-11-26	Europe	Italy	ULSS 2 Treviso	Istituto Zooprofilattico Sperimentale delle Venezie	Adelaide Milani et al
EPI_ISL_977191	Italy/VEN-IZSVe-20RS2273-24_TV/2020	2020-11-24	Europe	Italy	ULSS 2 Treviso	Istituto Zooprofilattico Sperimentale delle Venezie	Adelaide Milani et al
EPI_ISL_977192	Italy/VEN-IZSVe-20RS2273-25_TV/2020	2020-11-23	Europe	Italy	ULSS 2 Treviso	Istituto Zooprofilattico Sperimentale delle Venezie	Adelaide Milani et al
EPI_ISL_977193	Italy/VEN-IZSVe-20RS2273-26_TV/2020	2020-11-23	Europe	Italy	ULSS 2 Treviso	Istituto Zooprofilattico Sperimentale delle Venezie	Adelaide Milani et al
EPI_ISL_977163	Italy/VEN-IZSVe-20RS2273-28_TV/2020	2020-12-16	Europe	Italy	ULSS 2 Treviso	Istituto Zooprofilattico Sperimentale delle Venezie	Adelaide Milani et al
EPI_ISL_977195	Italy/VEN-IZSVe-20RS2273-29_TV/2020	2020-12-17	Europe	Italy	ULSS 2 Treviso	Istituto Zooprofilattico Sperimentale delle Venezie	Adelaide Milani et al
EPI_ISL_1260887	Italy/VEN-IZSVe-20RS2273-2_TV/2020	2020-03-15	Europe	Italy	ULSS 2 Treviso	Istituto Zooprofilattico Sperimentale delle Venezie	Adelaide Milani et al
EPI_ISL_1260888	Italy/VEN-IZSVe-20RS2273-30_TV/2020	2020-12-17	Europe	Italy	ULSS 2 Treviso	Istituto Zooprofilattico Sperimentale delle Venezie	Adelaide Milani et al
EPI_ISL_977196	Italy/VEN-IZSVe-20RS2273-31_TV/2020	2020-12-17	Europe	Italy	ULSS 2 Treviso	Istituto Zooprofilattico Sperimentale delle Venezie	Adelaide Milani et al
EPI_ISL_977197	Italy/VEN-IZSVe-20RS2273-32_TV/2020	2020-12-17	Europe	Italy	ULSS 2 Treviso	Istituto Zooprofilattico Sperimentale delle Venezie	Adelaide Milani et al
EPI_ISL_977198	Italy/VEN-IZSVe-20RS2273-33_TV/2020	2020-12-17	Europe	Italy	ULSS 2 Treviso	Istituto Zooprofilattico Sperimentale delle Venezie	Adelaide Milani et al
EPI_ISL_977199	Italy/VEN-IZSVe-20RS2273-34_TV/2020	2020-12-17	Europe	Italy	ULSS 2 Treviso	Istituto Zooprofilattico Sperimentale delle Venezie	Adelaide Milani et al
EPI_ISL_1260889	Italy/VEN-IZSVe-20RS2273-3_TV/2020	2020-03-11	Europe	Italy	ULSS 2 Treviso	Istituto Zooprofilattico Sperimentale delle Venezie	Adelaide Milani et al
EPI_ISL_1260890	Italy/VEN-IZSVe-20RS2273-4_TV/2020	2020-03-10	Europe	Italy	ULSS 2 Treviso	Istituto Zooprofilattico Sperimentale delle Venezie	Adelaide Milani et al
EPI_ISL_1260891	Italy/VEN-IZSVe-20RS2273-5_TV/2020	2020-03-09	Europe	Italy	ULSS 2 Treviso	Istituto Zooprofilattico Sperimentale delle Venezie	Adelaide Milani et al
EPI_ISL_1260892	Italy/VEN-IZSVe-20RS2273-6_TV/2020	2020-03-12	Europe	Italy	ULSS 2 Treviso	Istituto Zooprofilattico Sperimentale delle Venezie	Adelaide Milani et al
EPI_ISL_1260893	Italy/VEN-IZSVe-20RS2273-7_TV/2020	2020-03-17	Europe	Italy	ULSS 2 Treviso	Istituto Zooprofilattico Sperimentale delle Venezie	Adelaide Milani et al
EPI_ISL_1260894	Italy/VEN-IZSVe-20RS2273-9_TV/2020	2020-09-03	Europe	Italy	ULSS 2 Treviso	Istituto Zooprofilattico Sperimentale delle Venezie	Adelaide Milani et al
EPI_ISL_977200	Italy/VEN-IZSVe-20RS2281-1_VI/2020	2020-12-09	Europe	Italy	ULSS 7 Pedemontana - Distretto 2	Istituto Zooprofilattico Sperimentale delle Venezie	Adelaide Milani et al
EPI_ISL_977201	Italy/VEN-IZSVe-20RS2281-2_VI/2020	2020-12-09	Europe	Italy	ULSS 7 Pedemontana - Distretto 2	Istituto Zooprofilattico Sperimentale delle Venezie	Adelaide Milani et al
EPI_ISL_977202	Italy/VEN-IZSVe-20RS2281-3_VI/2020	2020-12-09	Europe	Italy	ULSS 7 Pedemontana - Distretto 2	Istituto Zooprofilattico Sperimentale delle Venezie	Adelaide Milani et al
EPI_ISL_977203	Italy/VEN-IZSVe-20RS2281-4_VI/2020	2020-12-04	Europe	Italy	ULSS 7 Pedemontana - Distretto 1	Istituto Zooprofilattico Sperimentale delle Venezie	Adelaide Milani et al
EPI_ISL_977204	Italy/VEN-IZSVe-20RS2281-5_VI/2020	2020-12-01	Europe	Italy	ULSS 7 Pedemontana - Distretto 1	Istituto Zooprofilattico Sperimentale delle Venezie	Adelaide Milani et al
EPI_ISL_977205	Italy/VEN-IZSVe-20RS2281-6_VI/2020	2020-12-18	Europe	Italy	ULSS 7 Pedemontana - Distretto 1	Istituto Zooprofilattico Sperimentale delle Venezie	Adelaide Milani et al
EPI_ISL_977206	Italy/VEN-IZSVe-20RS2281-7_VI/2020	2020-12-18	Europe	Italy	ULSS 7 Pedemontana - Distretto 1	Istituto Zooprofilattico Sperimentale delle Venezie	Adelaide Milani et al
EPI_ISL_977187	Italy/VEN-IZSVe-20RS2282-10_PD/2020	2020-12-19	Europe	Italy	ULSS 6 Euganea	Istituto Zooprofilattico Sperimentale delle Venezie	Adelaide Milani et al
EPI_ISL_977180	Italy/VEN-IZSVe-20RS2282-1_PD/2020	2020-12-17	Europe	Italy	ULSS 6 Euganea	Istituto Zooprofilattico Sperimentale delle Venezie	Adelaide Milani et al
EPI_ISL_977166	Italy/VEN-IZSVe-20RS2282-2_PD/2020	2020-12-17	Europe	Italy	ULSS 6 Euganea	Istituto Zooprofilattico Sperimentale delle Venezie	Adelaide Milani et al
EPI_ISL_977181	Italy/VEN-IZSVe-20RS2282-3_PD/2020	2020-12-17	Europe	Italy	ULSS 6 Euganea	Istituto Zooprofilattico Sperimentale delle Venezie	Adelaide Milani et al
EPI_ISL_977182	Italy/VEN-IZSVe-20RS2282-4_PD/2020	2020-12-17	Europe	Italy	ULSS 6 Euganea	Istituto Zooprofilattico Sperimentale delle Venezie	Adelaide Milani et al
EPI_ISL_977183	Italy/VEN-IZSVe-20RS2282-5_PD/2020	2020-12-19	Europe	Italy	ULSS 6 Euganea	Istituto Zooprofilattico Sperimentale delle Venezie	Adelaide Milani et al
EPI_ISL_977184	Italy/VEN-IZSVe-20RS2282-6_PD/2020	2020-12-17	Europe	Italy	ULSS 6 Euganea	Istituto Zooprofilattico Sperimentale delle Venezie	Adelaide Milani et al
EPI_ISL_977165	Italy/VEN-IZSVe-20RS2282-7_PD/2020	2020-12-18	Europe	Italy	ULSS 6 Euganea	Istituto Zooprofilattico Sperimentale delle Venezie	Adelaide Milani et al
EPI_ISL_977185	Italy/VEN-IZSVe-20RS2282-8_PD/2020	2020-12-18	Europe	Italy	ULSS 6 Euganea	Istituto Zooprofilattico Sperimentale delle Venezie	Adelaide Milani et al
EPI_ISL_977186	Italy/VEN-IZSVe-20RS2282-9_PD/2020	2020-12-19	Europe	Italy	ULSS 6 Euganea	Istituto Zooprofilattico Sperimentale delle Venezie	Adelaide Milani et al
EPI_ISL_766574	Italy/VEN-IZSVe-20RS2293-1_VI/2020	2020-12-03	Europe	Italy	ULSS 8 Berica	Istituto Zooprofilattico Sperimentale delle Venezie	Adelaide Milani et al
EPI_ISL_766575	Italy/VEN-IZSVe-20RS2293-3_VI/2020	2020-12-14	Europe	Italy	ULSS 8 Berica	Istituto Zooprofilattico Sperimentale delle Venezie	Adelaide Milani et al
EPI_ISL_766576	Italy/VEN-IZSVe-20RS2293-4_VI/2020	2020-12-02	Europe	Italy	ULSS 8 Berica	Istituto Zooprofilattico Sperimentale delle Venezie	Adelaide Milani et al
EPI_ISL_766577	Italy/VEN-IZSVe-20RS2293-5_VI/2020	2020-12-21	Europe	Italy	ULSS 8 Berica	Istituto Zooprofilattico Sperimentale delle Venezie	Adelaide Milani et al
EPI_ISL_766578	Italy/VEN-IZSVe-20RS2293-6_VI/2020	2020-12-21	Europe	Italy	ULSS 8 Berica	Istituto Zooprofilattico Sperimentale delle Venezie	Adelaide Milani et al
EPI_ISL_766579	Italy/VEN-IZSVe-20RS2293-7_VI/2020	2020-12-21	Europe	Italy	ULSS 8 Berica	Istituto Zooprofilattico Sperimentale delle Venezie	Adelaide Milani et al
EPI_ISL_766580	Italy/VEN-IZSVe-20RS2299-1_TV/2020	2020-12-19	Europe	Italy	ULSS 2 Treviso	Istituto Zooprofilattico Sperimentale delle Venezie	Adelaide Milani et al
EPI_ISL_766581	Italy/VEN-IZSVe-20RS2299-2_TV/2020	2020-12-20	Europe	Italy	ULSS 2 Treviso	Istituto Zooprofilattico Sperimentale delle Venezie	Adelaide Milani et al
EPI_ISL_977161	Italy/VEN-IZSVe-20RS2307-17_VE/2020	2020-12-18	Europe	Italy	ULSS 03 Venezia	Istituto Zooprofilattico Sperimentale delle Venezie	Adelaide Milani et al
EPI_ISL_977242	Italy/VEN-IZSVe-20RS2307-19_VE/2020	2020-12-18	Europe	Italy	ULSS 03 Venezia	Istituto Zooprofilattico Sperimentale delle Venezie	Adelaide Milani et al
EPI_ISL_977243	Italy/VEN-IZSVe-20RS2307-21_VE/2020	2020-12-18	Europe	Italy	ULSS 03 Venezia	Istituto Zooprofilattico Sperimentale delle Venezie	Adelaide Milani et al
EPI_ISL_977244	Italy/VEN-IZSVe-20RS2307-22_VE/2020	2020-12-18	Europe	Italy	ULSS 03 Venezia	Istituto Zooprofilattico Sperimentale delle Venezie	Adelaide Milani et al
EPI_ISL_977245	Italy/VEN-IZSVe-20RS2307-26_VE/2020	2020-12-18	Europe	Italy	ULSS 03 Venezia	Istituto Zooprofilattico Sperimentale delle Venezie	Adelaide Milani et al
EPI_ISL_422437	Italy/VEN-IZSVe-21-26/2020	2020-03-25	Europe	Italy	ULSS9 Distretto di Bussolengo	Istituto Zooprofilattico Sperimentale delle Venezie	Adelaide Milani et al
EPI_ISL_422438	Italy/VEN-IZSVe-21-37/2020	2020-03-25	Europe	Italy	ULSS9 Distretto di Bussolengo	Istituto Zooprofilattico Sperimentale delle Venezie	Adelaide Milani et al
EPI_ISL_2376378	Italy/VEN-IZSVe-21RS1011-1_VE/2021	2021-03-10	Europe	Italy	ULSS 3 Venezia	Istituto Zooprofilattico Sperimentale delle Venezie	Adelaide Milani et al
EPI_ISL_2376379	Italy/VEN-IZSVe-21RS1011-6_VE/2021	2021-04-17	Europe	Italy	ULSS 3 Venezia	Istituto Zooprofilattico Sperimentale delle Venezie	Adelaide Milani et al
EPI_ISL_2376380	Italy/VEN-IZSVe-21RS1011-7_VE/2021	2021-04-18	Europe	Italy	ULSS 3 Venezia	Istituto Zooprofilattico Sperimentale delle Venezie	Adelaide Milani et al
EPI_ISL_2392100	Italy/VEN-IZSVe-21RS1015-10_VE/2021	2021-04-19	Europe	Italy	ULSS 3 Venezia	Istituto Zooprofilattico Sperimentale delle Venezie	Adelaide Milani et al
EPI_ISL_2392101	Italy/VEN-IZSVe-21RS1015-11_VE/2021	2021-04-19	Europe	Italy	ULSS 3 Venezia	Istituto Zooprofilattico Sperimentale delle Venezie	Adelaide Milani et al
EPI_ISL_2392102	Italy/VEN-IZSVe-21RS1015-12_VE/2021	2021-04-19	Europe	Italy	ULSS 3 Venezia	Istituto Zooprofilattico Sperimentale delle Venezie	Adelaide Milani et al
EPI_ISL_1914285	Italy/VEN-IZSVe-21RS1015-13_VE/2021	2021-04-19	Europe	Italy	ULSS 3 Venezia	Istituto Zooprofilattico Sperimentale delle Venezie	Adelaide Milani et al
EPI_ISL_2392103	Italy/VEN-IZSVe-21RS1015-14_VE/2021	2021-04-19	Europe	Italy	ULSS 3 Venezia	Istituto Zooprofilattico Sperimentale delle Venezie	Adelaide Milani et al
EPI_ISL_2392104	Italy/VEN-IZSVe-21RS1015-15_VE/2021	2021-04-19	Europe	Italy	ULSS 3 Venezia	Istituto Zooprofilattico Sperimentale delle Venezie	Adelaide Milani et al
EPI_ISL_2392105	Italy/VEN-IZSVe-21RS1015-16_VE/2021	2021-04-19	Europe	Italy	ULSS 3 Venezia	Istituto Zooprofilattico Sperimentale delle Venezie	Adelaide Milani et al
EPI_ISL_2392107	Italy/VEN-IZSVe-21RS1015-17_VE/2021	2021-04-19	Europe	Italy	ULSS 3 Venezia	Istituto Zooprofilattico Sperimentale delle Venezie	Adelaide Milani et al
EPI_ISL_2392108	Italy/VEN-IZSVe-21RS1015-18_VE/2021	2021-04-20	Europe	Italy	ULSS 3 Venezia	Istituto Zooprofilattico Sperimentale delle Venezie	Adelaide Milani et al
EPI_ISL_2392090	Italy/VEN-IZSVe-21RS1015-1_VE/2021	2021-04-19	Europe	Italy	ULSS 3 Venezia	Istituto Zooprofilattico Sperimentale delle Venezie	Adelaide Milani et al
EPI_ISL_2392091	Italy/VEN-IZSVe-21RS1015-2_VE/2021	2021-04-19	Europe	Italy	ULSS 3 Venezia	Istituto Zooprofilattico Sperimentale delle Venezie	Adelaide Milani et al
EPI_ISL_2392092	Italy/VEN-IZSVe-21RS1015-3_VE/2021	2021-04-19	Europe	Italy	ULSS 3 Venezia	Istituto Zooprofilattico Sperimentale delle Venezie	Adelaide Milani et al
EPI_ISL_2392093	Italy/VEN-IZSVe-21RS1015-4_VE/2021	2021-04-19	Europe	Italy	ULSS 3 Venezia	Istituto Zooprofilattico Sperimentale delle Venezie	Adelaide Milani et al
EPI_ISL_2392094	Italy/VEN-IZSVe-21RS1015-5_VE/2021	2021-04-19	Europe	Italy	ULSS 3 Venezia	Istituto Zooprofilattico Sperimentale delle Venezie	Adelaide Milani et al
EPI_ISL_2392095	Italy/VEN-IZSVe-21RS1015-6_VE/2021	2021-04-18	Europe	Italy	ULSS 3 Venezia	Istituto Zooprofilattico Sperimentale delle Venezie	Adelaide Milani et al
EPI_ISL_2392097	Italy/VEN-IZSVe-21RS1015-7_VE/2021	2021-04-18	Europe	Italy	ULSS 3 Venezia	Istituto Zooprofilattico Sperimentale delle Venezie	Adelaide Milani et al
EPI_ISL_2392098	Italy/VEN-IZSVe-21RS1015-8_VE/2021	2021-04-19	Europe	Italy	ULSS 3 Venezia	Istituto Zooprofilattico Sperimentale delle Venezie	Adelaide Milani et al
EPI_ISL_2392099	Italy/VEN-IZSVe-21RS1015-9_VE/2021	2021-04-19	Europe	Italy	ULSS 3 Venezia	Istituto Zooprofilattico Sperimentale delle Venezie	Adelaide Milani et al
EPI_ISL_2392070	Italy/VEN-IZSVe-21RS1016-10_VI/2021	2021-04-20	Europe	Italy	ULSS 8 Berica	Istituto Zooprofilattico Sperimentale delle Venezie	Adelaide Milani et al
EPI_ISL_2392071	Italy/VEN-IZSVe-21RS1016-11_VI/2021	2021-04-20	Europe	Italy	ULSS 8 Berica	Istituto Zooprofilattico Sperimentale delle Venezie	Adelaide Milani et al
EPI_ISL_2392072	Italy/VEN-IZSVe-21RS1016-12_VI/2021	2021-04-20	Europe	Italy	ULSS 8 Berica	Istituto Zooprofilattico Sperimentale delle Venezie	Adelaide Milani et al
EPI_ISL_2392073	Italy/VEN-IZSVe-21RS1016-13_VI/2021	2021-04-20	Europe	Italy	ULSS 8 Berica	Istituto Zooprofilattico Sperimentale delle Venezie	Adelaide Milani et al
EPI_ISL_2392074	Italy/VEN-IZSVe-21RS1016-14_VI/2021	2021-04-20	Europe	Italy	ULSS 8 Berica	Istituto Zooprofilattico Sperimentale delle Venezie	Adelaide Milani et al
EPI_ISL_2392085	Italy/VEN-IZSVe-21RS1016-15_VI/2021	2021-04-20	Europe	Italy	Ospedale Mater Salutis	Istituto Zooprofilattico Sperimentale delle Venezie	Adelaide Milani et al
EPI_ISL_2392096	Italy/VEN-IZSVe-21RS1016-16_VI/2021	2021-04-20	Europe	Italy	ULSS 8 Berica	Istituto Zooprofilattico Sperimentale delle Venezie	Adelaide Milani et al
EPI_ISL_2392060	Italy/VEN-IZSVe-21RS1016-1_VI/2021	2021-04-20	Europe	Italy	ULSS 8 Berica	Istituto Zooprofilattico Sperimentale delle Venezie	Adelaide Milani et al
EPI_ISL_2392061	Italy/VEN-IZSVe-21RS1016-2_VI/2021	2021-04-20	Europe	Italy	ULSS 8 Berica	Istituto Zooprofilattico Sperimentale delle Venezie	Adelaide Milani et al
EPI_ISL_2392062	Italy/VEN-IZSVe-21RS1016-3_VI/2021	2021-04-20	Europe	Italy	ULSS 8 Berica	Istituto Zooprofilattico Sperimentale delle Venezie	Adelaide Milani et al
EPI_ISL_2392063	Italy/VEN-IZSVe-21RS1016-4_VI/2021	2021-04-20	Europe	Italy	ULSS 8 Berica	Istituto Zooprofilattico Sperimentale delle Venezie	Adelaide Milani et al
EPI_ISL_2392064	Italy/VEN-IZSVe-21RS1016-5_VI/2021	2021-04-20	Europe	Italy	ULSS 8 Berica	Istituto Zooprofilattico Sperimentale delle Venezie	Adelaide Milani et al
EPI_ISL_2392065	Italy/VEN-IZSVe-21RS1016-6_VI/2021	2021-04-20	Europe	Italy	ULSS 8 Berica	Istituto Zooprofilattico Sperimentale delle Venezie	Adelaide Milani et al
EPI_ISL_2392066	Italy/VEN-IZSVe-21RS1016-7_VI/2021	2021-04-20	Europe	Italy	ULSS 8 Berica	Istituto Zooprofilattico Sperimentale delle Venezie	Adelaide Milani et al
EPI_ISL_2392067	Italy/VEN-IZSVe-21RS1016-8_VI/2021	2021-04-20	Europe	Italy	ULSS 8 Berica	Istituto Zooprofilattico Sperimentale delle Venezie	Adelaide Milani et al
EPI_ISL_2392069	Italy/VEN-IZSVe-21RS1016-9_VI/2021	2021-04-20	Europe	Italy	ULSS 8 Berica	Istituto Zooprofilattico Sperimentale delle Venezie	Adelaide Milani et al
EPI_ISL_2392133	Italy/VEN-IZSVe-21RS1017-10_TV/2021	2021-04-20	Europe	Italy	ULSS 2 Marca Trevigiana	Istituto Zooprofilattico Sperimentale delle Venezie	Adelaide Milani et al
EPI_ISL_2392134	Italy/VEN-IZSVe-21RS1017-11_TV/2021	2021-04-20	Europe	Italy	ULSS 2 Marca Trevigiana	Istituto Zooprofilattico Sperimentale delle Venezie	Adelaide Milani et al
EPI_ISL_2392135	Italy/VEN-IZSVe-21RS1017-12_TV/2021	2021-04-20	Europe	Italy	ULSS 2 Marca Trevigiana	Istituto Zooprofilattico Sperimentale delle Venezie	Adelaide Milani et al
EPI_ISL_2392136	Italy/VEN-IZSVe-21RS1017-13_TV/2021	2021-04-20	Europe	Italy	ULSS 2 Marca Trevigiana	Istituto Zooprofilattico Sperimentale delle Venezie	Adelaide Milani et al
EPI_ISL_2392138	Italy/VEN-IZSVe-21RS1017-14_TV/2021	2021-04-20	Europe	Italy	ULSS 2 Marca Trevigiana	Istituto Zooprofilattico Sperimentale delle Venezie	Adelaide Milani et al
EPI_ISL_2392139	Italy/VEN-IZSVe-21RS1017-15_TV/2021	2021-04-20	Europe	Italy	ULSS 2 Marca Trevigiana	Istituto Zooprofilattico Sperimentale delle Venezie	Adelaide Milani et al
EPI_ISL_2392140	Italy/VEN-IZSVe-21RS1017-16_TV/2021	2021-04-20	Europe	Italy	ULSS 2 Marca Trevigiana	Istituto Zooprofilattico Sperimentale delle Venezie	Adelaide Milani et al
EPI_ISL_2392125	Italy/VEN-IZSVe-21RS1017-1_TV/2021	2021-04-20	Europe	Italy	ULSS 2 Marca Trevigiana	Istituto Zooprofilattico Sperimentale delle Venezie	Adelaide Milani et al
EPI_ISL_2392126	Italy/VEN-IZSVe-21RS1017-2_TV/2021	2021-04-20	Europe	Italy	ULSS 2 Marca Trevigiana	Istituto Zooprofilattico Sperimentale delle Venezie	Adelaide Milani et al
EPI_ISL_2392127	Italy/VEN-IZSVe-21RS1017-3_TV/2021	2021-04-20	Europe	Italy	ULSS 2 Marca Trevigiana	Istituto Zooprofilattico Sperimentale delle Venezie	Adelaide Milani et al
EPI_ISL_2392129	Italy/VEN-IZSVe-21RS1017-4_TV/2021	2021-04-20	Europe	Italy	ULSS 2 Marca Trevigiana	Istituto Zooprofilattico Sperimentale delle Venezie	Adelaide Milani et al
EPI_ISL_2392130	Italy/VEN-IZSVe-21RS1017-5_TV/2021	2021-04-20	Europe	Italy	ULSS 2 Marca Trevigiana	Istituto Zooprofilattico Sperimentale delle Venezie	Adelaide Milani et al
EPI_ISL_2392131	Italy/VEN-IZSVe-21RS1017-6_TV/2021	2021-04-20	Europe	Italy	ULSS 2 Marca Trevigiana	Istituto Zooprofilattico Sperimentale delle Venezie	Adelaide Milani et al
EPI_ISL_1914286	Italy/VEN-IZSVe-21RS1017-7_TV/2021	2021-04-20	Europe	Italy	ULSS 2 Marca Trevigiana	Istituto Zooprofilattico Sperimentale delle Venezie	Adelaide Milani et al
EPI_ISL_1914287	Italy/VEN-IZSVe-21RS1017-8_TV/2021	2021-04-20	Europe	Italy	ULSS 2 Marca Trevigiana	Istituto Zooprofilattico Sperimentale delle Venezie	Adelaide Milani et al
EPI_ISL_2392132	Italy/VEN-IZSVe-21RS1017-9_TV/2021	2021-04-20	Europe	Italy	ULSS 2 Marca Trevigiana	Istituto Zooprofilattico Sperimentale delle Venezie	Adelaide Milani et al
EPI_ISL_2392082	Italy/VEN-IZSVe-21RS1018-10_VR/2021	2021-04-19	Europe	Italy	Ospedale Mater Salutis	Istituto Zooprofilattico Sperimentale delle Venezie	Adelaide Milani et al
EPI_ISL_2392083	Italy/VEN-IZSVe-21RS1018-11_VR/2021	2021-04-19	Europe	Italy	Ospedale Mater Salutis	Istituto Zooprofilattico Sperimentale delle Venezie	Adelaide Milani et al
EPI_ISL_2392084	Italy/VEN-IZSVe-21RS1018-12_VR/2021	2021-04-19	Europe	Italy	Ospedale Mater Salutis	Istituto Zooprofilattico Sperimentale delle Venezie	Adelaide Milani et al
EPI_ISL_2392086	Italy/VEN-IZSVe-21RS1018-13_VR/2021	2021-04-19	Europe	Italy	Ospedale Mater Salutis	Istituto Zooprofilattico Sperimentale delle Venezie	Adelaide Milani et al
EPI_ISL_2392087	Italy/VEN-IZSVe-21RS1018-14_VR/2021	2021-04-19	Europe	Italy	Ospedale Mater Salutis	Istituto Zooprofilattico Sperimentale delle Venezie	Adelaide Milani et al
EPI_ISL_2392088	Italy/VEN-IZSVe-21RS1018-15_VR/2021	2021-04-19	Europe	Italy	Ospedale Mater Salutis	Istituto Zooprofilattico Sperimentale delle Venezie	Adelaide Milani et al
EPI_ISL_2392089	Italy/VEN-IZSVe-21RS1018-16_VR/2021	2021-04-19	Europe	Italy	Ospedale Mater Salutis	Istituto Zooprofilattico Sperimentale delle Venezie	Adelaide Milani et al
EPI_ISL_2399019	Italy/VEN-IZSVe-21RS1018-19_VR/2021	2021-04-01	Europe	Italy	Ospedale Mater Salutis	Istituto Zooprofilattico Sperimentale delle Venezie	Adelaide Milani et al
EPI_ISL_2392015	Italy/VEN-IZSVe-21RS1018-1_VR/2021	2021-04-19	Europe	Italy	Ospedale Mater Salutis	Istituto Zooprofilattico Sperimentale delle Venezie	Adelaide Milani et al
EPI_ISL_2392016	Italy/VEN-IZSVe-21RS1018-2_VR/2021	2021-04-19	Europe	Italy	Ospedale Mater Salutis	Istituto Zooprofilattico Sperimentale delle Venezie	Adelaide Milani et al
EPI_ISL_2392017	Italy/VEN-IZSVe-21RS1018-3_VR/2021	2021-04-19	Europe	Italy	Ospedale Mater Salutis	Istituto Zooprofilattico Sperimentale delle Venezie	Adelaide Milani et al
EPI_ISL_2392018	Italy/VEN-IZSVe-21RS1018-4_VR/2021	2021-04-19	Europe	Italy	Ospedale Mater Salutis	Istituto Zooprofilattico Sperimentale delle Venezie	Adelaide Milani et al
EPI_ISL_2392019	Italy/VEN-IZSVe-21RS1018-5_VR/2021	2021-04-19	Europe	Italy	Ospedale Mater Salutis	Istituto Zooprofilattico Sperimentale delle Venezie	Adelaide Milani et al
EPI_ISL_2392020	Italy/VEN-IZSVe-21RS1018-6_VR/2021	2021-04-19	Europe	Italy	Ospedale Mater Salutis	Istituto Zooprofilattico Sperimentale delle Venezie	Adelaide Milani et al
EPI_ISL_2392021	Italy/VEN-IZSVe-21RS1018-7_VR/2021	2021-04-19	Europe	Italy	Ospedale Mater Salutis	Istituto Zooprofilattico Sperimentale delle Venezie	Adelaide Milani et al
EPI_ISL_2392080	Italy/VEN-IZSVe-21RS1018-8_VR/2021	2021-04-19	Europe	Italy	Ospedale Mater Salutis	Istituto Zooprofilattico Sperimentale delle Venezie	Adelaide Milani et al
EPI_ISL_2392081	Italy/VEN-IZSVe-21RS1018-9_VR/2021	2021-04-19	Europe	Italy	Ospedale Mater Salutis	Istituto Zooprofilattico Sperimentale delle Venezie	Adelaide Milani et al
EPI_ISL_2399027	Italy/VEN-IZSVe-21RS1019-15_VR/2021	2021-04-19	Europe	Italy	Ospedale San Bonifacio	Istituto Zooprofilattico Sperimentale delle Venezie	Adelaide Milani et al
EPI_ISL_2392141	Italy/VEN-IZSVe-21RS1019-1_VR/2021	2021-04-19	Europe	Italy	Ospedale San Bonifacio	Istituto Zooprofilattico Sperimentale delle Venezie	Adelaide Milani et al
EPI_ISL_2392142	Italy/VEN-IZSVe-21RS1019-2_VR/2021	2021-04-19	Europe	Italy	Ospedale San Bonifacio	Istituto Zooprofilattico Sperimentale delle Venezie	Adelaide Milani et al
EPI_ISL_2392143	Italy/VEN-IZSVe-21RS1019-3_VR/2021	2021-04-19	Europe	Italy	Ospedale San Bonifacio	Istituto Zooprofilattico Sperimentale delle Venezie	Adelaide Milani et al
EPI_ISL_2392144	Italy/VEN-IZSVe-21RS1019-4_VR/2021	2021-04-19	Europe	Italy	Ospedale San Bonifacio	Istituto Zooprofilattico Sperimentale delle Venezie	Adelaide Milani et al
EPI_ISL_2392077	Italy/VEN-IZSVe-21RS1019-5_VR/2021	2021-04-19	Europe	Italy	Ospedale San Bonifacio	Istituto Zooprofilattico Sperimentale delle Venezie	Adelaide Milani et al
EPI_ISL_2392078	Italy/VEN-IZSVe-21RS1019-6_VR/2021	2021-04-20	Europe	Italy	Ospedale San Bonifacio	Istituto Zooprofilattico Sperimentale delle Venezie	Adelaide Milani et al
EPI_ISL_2392079	Italy/VEN-IZSVe-21RS1019-7_VR/2021	2021-04-20	Europe	Italy	Ospedale San Bonifacio	Istituto Zooprofilattico Sperimentale delle Venezie	Adelaide Milani et al
EPI_ISL_2392106	Italy/VEN-IZSVe-21RS1020-1_VR/2021	2021-04-20	Europe	Italy	Ospedale Magalini	Istituto Zooprofilattico Sperimentale delle Venezie	Adelaide Milani et al
EPI_ISL_2392117	Italy/VEN-IZSVe-21RS1020-2_VR/2021	2021-04-20	Europe	Italy	Ospedale Magalini	Istituto Zooprofilattico Sperimentale delle Venezie	Adelaide Milani et al
EPI_ISL_2392128	Italy/VEN-IZSVe-21RS1020-3_VR/2021	2021-04-20	Europe	Italy	Ospedale Magalini	Istituto Zooprofilattico Sperimentale delle Venezie	Adelaide Milani et al
EPI_ISL_2392137	Italy/VEN-IZSVe-21RS1020-4_VR/2021	2021-04-20	Europe	Italy	Ospedale Magalini	Istituto Zooprofilattico Sperimentale delle Venezie	Adelaide Milani et al
EPI_ISL_2392145	Italy/VEN-IZSVe-21RS1020-5_VR/2021	2021-04-20	Europe	Italy	Ospedale Magalini	Istituto Zooprofilattico Sperimentale delle Venezie	Adelaide Milani et al
EPI_ISL_2392146	Italy/VEN-IZSVe-21RS1020-6_VR/2021	2021-04-20	Europe	Italy	Ospedale Magalini	Istituto Zooprofilattico Sperimentale delle Venezie	Adelaide Milani et al
EPI_ISL_2392075	Italy/VEN-IZSVe-21RS1020-7_VR/2021	2021-04-20	Europe	Italy	Ospedale Magalini	Istituto Zooprofilattico Sperimentale delle Venezie	Adelaide Milani et al
EPI_ISL_2392076	Italy/VEN-IZSVe-21RS1020-8_VR/2021	2021-04-20	Europe	Italy	Ospedale Magalini	Istituto Zooprofilattico Sperimentale delle Venezie	Adelaide Milani et al
EPI_ISL_2376377	Italy/VEN-IZSVe-21RS1021-10_VI/2021	2021-03-27	Europe	Italy	ULSS 7 Pedemontana - Distretto 2	Istituto Zooprofilattico Sperimentale delle Venezie	Adelaide Milani et al
EPI_ISL_2399029	Italy/VEN-IZSVe-21RS1021-13_VI/2021	2021-04-09	Europe	Italy	ULSS 7 Pedemontana - Distretto 2	Istituto Zooprofilattico Sperimentale delle Venezie	Adelaide Milani et al
EPI_ISL_2392031	Italy/VEN-IZSVe-21RS1021-1_VI/2021	2021-04-20	Europe	Italy	ULSS 7 Pedemontana - Distretto 2	Istituto Zooprofilattico Sperimentale delle Venezie	Adelaide Milani et al
EPI_ISL_2392032	Italy/VEN-IZSVe-21RS1021-2_VI/2021	2021-04-20	Europe	Italy	ULSS 7 Pedemontana - Distretto 2	Istituto Zooprofilattico Sperimentale delle Venezie	Adelaide Milani et al
EPI_ISL_2392033	Italy/VEN-IZSVe-21RS1021-3_VI/2021	2021-04-20	Europe	Italy	ULSS 7 Pedemontana - Distretto 2	Istituto Zooprofilattico Sperimentale delle Venezie	Adelaide Milani et al
EPI_ISL_2392034	Italy/VEN-IZSVe-21RS1021-4_VI/2021	2021-04-20	Europe	Italy	ULSS 7 Pedemontana - Distretto 2	Istituto Zooprofilattico Sperimentale delle Venezie	Adelaide Milani et al
EPI_ISL_2392036	Italy/VEN-IZSVe-21RS1021-5_VI/2021	2021-04-20	Europe	Italy	ULSS 7 Pedemontana - Distretto 2	Istituto Zooprofilattico Sperimentale delle Venezie	Adelaide Milani et al
EPI_ISL_2392037	Italy/VEN-IZSVe-21RS1021-6_VI/2021	2021-04-20	Europe	Italy	ULSS 7 Pedemontana - Distretto 2	Istituto Zooprofilattico Sperimentale delle Venezie	Adelaide Milani et al
EPI_ISL_2392038	Italy/VEN-IZSVe-21RS1021-7_VI/2021	2021-04-20	Europe	Italy	ULSS 7 Pedemontana - Distretto 2	Istituto Zooprofilattico Sperimentale delle Venezie	Adelaide Milani et al
EPI_ISL_2392039	Italy/VEN-IZSVe-21RS1021-8_VI/2021	2021-04-20	Europe	Italy	ULSS 7 Pedemontana - Distretto 2	Istituto Zooprofilattico Sperimentale delle Venezie	Adelaide Milani et al
EPI_ISL_2392040	Italy/VEN-IZSVe-21RS1021-9_VI/2021	2021-04-20	Europe	Italy	ULSS 7 Pedemontana - Distretto 2	Istituto Zooprofilattico Sperimentale delle Venezie	Adelaide Milani et al
EPI_ISL_2392022	Italy/VEN-IZSVe-21RS1022-1_VI/2021	2021-04-20	Europe	Italy	ULSS 7 Pedemontana - Distretto 1	Istituto Zooprofilattico Sperimentale delle Venezie	Adelaide Milani et al
EPI_ISL_2392023	Italy/VEN-IZSVe-21RS1022-2_VI/2021	2021-04-20	Europe	Italy	ULSS 7 Pedemontana - Distretto 1	Istituto Zooprofilattico Sperimentale delle Venezie	Adelaide Milani et al
EPI_ISL_2392025	Italy/VEN-IZSVe-21RS1022-3_VI/2021	2021-04-20	Europe	Italy	ULSS 7 Pedemontana - Distretto 1	Istituto Zooprofilattico Sperimentale delle Venezie	Adelaide Milani et al
EPI_ISL_2392026	Italy/VEN-IZSVe-21RS1022-4_VI/2021	2021-04-20	Europe	Italy	ULSS 7 Pedemontana - Distretto 1	Istituto Zooprofilattico Sperimentale delle Venezie	Adelaide Milani et al
EPI_ISL_2392027	Italy/VEN-IZSVe-21RS1022-5_VI/2021	2021-04-20	Europe	Italy	ULSS 7 Pedemontana - Distretto 1	Istituto Zooprofilattico Sperimentale delle Venezie	Adelaide Milani et al
EPI_ISL_2392028	Italy/VEN-IZSVe-21RS1022-6_VI/2021	2021-04-20	Europe	Italy	ULSS 7 Pedemontana - Distretto 1	Istituto Zooprofilattico Sperimentale delle Venezie	Adelaide Milani et al
EPI_ISL_2392029	Italy/VEN-IZSVe-21RS1022-7_VI/2021	2021-04-20	Europe	Italy	ULSS 7 Pedemontana - Distretto 1	Istituto Zooprofilattico Sperimentale delle Venezie	Adelaide Milani et al
EPI_ISL_2392030	Italy/VEN-IZSVe-21RS1022-8_VI/2021	2021-04-20	Europe	Italy	ULSS 7 Pedemontana - Distretto 1	Istituto Zooprofilattico Sperimentale delle Venezie	Adelaide Milani et al
EPI_ISL_2391988	Italy/VEN-IZSVe-21RS1023-1_VR/2021	2021-04-19	Europe	Italy	Azienda Ospedaliera Universitaria Integrata Verona	Istituto Zooprofilattico Sperimentale delle Venezie	Adelaide Milani et al
EPI_ISL_2391989	Italy/VEN-IZSVe-21RS1023-2_VR/2021	2021-04-19	Europe	Italy	Azienda Ospedaliera Universitaria Integrata Verona	Istituto Zooprofilattico Sperimentale delle Venezie	Adelaide Milani et al
EPI_ISL_2391990	Italy/VEN-IZSVe-21RS1023-3_VR/2021	2021-04-19	Europe	Italy	Azienda Ospedaliera Universitaria Integrata Verona	Istituto Zooprofilattico Sperimentale delle Venezie	Adelaide Milani et al
EPI_ISL_2391992	Italy/VEN-IZSVe-21RS1023-4_VR/2021	2021-04-19	Europe	Italy	Azienda Ospedaliera Universitaria Integrata Verona	Istituto Zooprofilattico Sperimentale delle Venezie	Adelaide Milani et al
EPI_ISL_2391993	Italy/VEN-IZSVe-21RS1023-5_VR/2021	2021-04-19	Europe	Italy	Azienda Ospedaliera Universitaria Integrata Verona	Istituto Zooprofilattico Sperimentale delle Venezie	Adelaide Milani et al
EPI_ISL_2391994	Italy/VEN-IZSVe-21RS1023-6_VR/2021	2021-04-19	Europe	Italy	Azienda Ospedaliera Universitaria Integrata Verona	Istituto Zooprofilattico Sperimentale delle Venezie	Adelaide Milani et al
EPI_ISL_2391995	Italy/VEN-IZSVe-21RS1023-7_VR/2021	2021-04-19	Europe	Italy	Azienda Ospedaliera Universitaria Integrata Verona	Istituto Zooprofilattico Sperimentale delle Venezie	Adelaide Milani et al
EPI_ISL_2391996	Italy/VEN-IZSVe-21RS1023-8_VR/2021	2021-04-19	Europe	Italy	Azienda Ospedaliera Universitaria Integrata Verona	Istituto Zooprofilattico Sperimentale delle Venezie	Adelaide Milani et al
EPI_ISL_2391981	Italy/VEN-IZSVe-21RS1024-10_VE/2021	2021-04-19	Europe	Italy	ULSS 4 Veneto Orientale	Istituto Zooprofilattico Sperimentale delle Venezie	Adelaide Milani et al
EPI_ISL_2391982	Italy/VEN-IZSVe-21RS1024-11_VE/2021	2021-04-19	Europe	Italy	ULSS 4 Veneto Orientale	Istituto Zooprofilattico Sperimentale delle Venezie	Adelaide Milani et al
EPI_ISL_2391983	Italy/VEN-IZSVe-21RS1024-12_VE/2021	2021-04-18	Europe	Italy	ULSS 4 Veneto Orientale	Istituto Zooprofilattico Sperimentale delle Venezie	Adelaide Milani et al
EPI_ISL_2391984	Italy/VEN-IZSVe-21RS1024-13_VE/2021	2021-04-18	Europe	Italy	ULSS 4 Veneto Orientale	Istituto Zooprofilattico Sperimentale delle Venezie	Adelaide Milani et al
EPI_ISL_2391985	Italy/VEN-IZSVe-21RS1024-14_VE/2021	2021-04-17	Europe	Italy	ULSS 4 Veneto Orientale	Istituto Zooprofilattico Sperimentale delle Venezie	Adelaide Milani et al
EPI_ISL_2391986	Italy/VEN-IZSVe-21RS1024-15_VE/2021	2021-04-18	Europe	Italy	ULSS 4 Veneto Orientale	Istituto Zooprofilattico Sperimentale delle Venezie	Adelaide Milani et al
EPI_ISL_2391987	Italy/VEN-IZSVe-21RS1024-16_VE/2021	2021-04-17	Europe	Italy	ULSS 4 Veneto Orientale	Istituto Zooprofilattico Sperimentale delle Venezie	Adelaide Milani et al
EPI_ISL_2399013	Italy/VEN-IZSVe-21RS1024-19_VE/2021	2021-04-14	Europe	Italy	ULSS 4 Veneto Orientale	Istituto Zooprofilattico Sperimentale delle Venezie	Adelaide Milani et al
EPI_ISL_2391980	Italy/VEN-IZSVe-21RS1024-1_VE/2021	2021-04-17	Europe	Italy	ULSS 4 Veneto Orientale	Istituto Zooprofilattico Sperimentale delle Venezie	Adelaide Milani et al
EPI_ISL_2391991	Italy/VEN-IZSVe-21RS1024-2_VE/2021	2021-04-17	Europe	Italy	ULSS 4 Veneto Orientale	Istituto Zooprofilattico Sperimentale delle Venezie	Adelaide Milani et al
EPI_ISL_2392002	Italy/VEN-IZSVe-21RS1024-3_VE/2021	2021-04-17	Europe	Italy	ULSS 4 Veneto Orientale	Istituto Zooprofilattico Sperimentale delle Venezie	Adelaide Milani et al
EPI_ISL_2392013	Italy/VEN-IZSVe-21RS1024-4_VE/2021	2021-04-17	Europe	Italy	ULSS 4 Veneto Orientale	Istituto Zooprofilattico Sperimentale delle Venezie	Adelaide Milani et al
EPI_ISL_2392024	Italy/VEN-IZSVe-21RS1024-5_VE/2021	2021-04-19	Europe	Italy	ULSS 4 Veneto Orientale	Istituto Zooprofilattico Sperimentale delle Venezie	Adelaide Milani et al
EPI_ISL_2392035	Italy/VEN-IZSVe-21RS1024-6_VE/2021	2021-04-19	Europe	Italy	ULSS 4 Veneto Orientale	Istituto Zooprofilattico Sperimentale delle Venezie	Adelaide Milani et al
EPI_ISL_2392046	Italy/VEN-IZSVe-21RS1024-7_VE/2021	2021-04-18	Europe	Italy	ULSS 4 Veneto Orientale	Istituto Zooprofilattico Sperimentale delle Venezie	Adelaide Milani et al
EPI_ISL_2392057	Italy/VEN-IZSVe-21RS1024-8_VE/2021	2021-04-19	Europe	Italy	ULSS 4 Veneto Orientale	Istituto Zooprofilattico Sperimentale delle Venezie	Adelaide Milani et al
EPI_ISL_2392068	Italy/VEN-IZSVe-21RS1024-9_VE/2021	2021-04-19	Europe	Italy	ULSS 4 Veneto Orientale	Istituto Zooprofilattico Sperimentale delle Venezie	Adelaide Milani et al
EPI_ISL_2392119	Italy/VEN-IZSVe-21RS1025-10_BL/2021	2021-04-20	Europe	Italy	ULSS 1 Dolomiti	Istituto Zooprofilattico Sperimentale delle Venezie	Adelaide Milani et al
EPI_ISL_2392120	Italy/VEN-IZSVe-21RS1025-11_BL/2021	2021-04-20	Europe	Italy	ULSS 1 Dolomiti	Istituto Zooprofilattico Sperimentale delle Venezie	Adelaide Milani et al
EPI_ISL_2392121	Italy/VEN-IZSVe-21RS1025-12_BL/2021	2021-04-20	Europe	Italy	ULSS 1 Dolomiti	Istituto Zooprofilattico Sperimentale delle Venezie	Adelaide Milani et al
EPI_ISL_2392122	Italy/VEN-IZSVe-21RS1025-13_BL/2021	2021-04-20	Europe	Italy	ULSS 1 Dolomiti	Istituto Zooprofilattico Sperimentale delle Venezie	Adelaide Milani et al
EPI_ISL_2392123	Italy/VEN-IZSVe-21RS1025-14_BL/2021	2021-04-20	Europe	Italy	ULSS 1 Dolomiti	Istituto Zooprofilattico Sperimentale delle Venezie	Adelaide Milani et al
EPI_ISL_2392124	Italy/VEN-IZSVe-21RS1025-15_BL/2021	2021-04-20	Europe	Italy	ULSS 1 Dolomiti	Istituto Zooprofilattico Sperimentale delle Venezie	Adelaide Milani et al
EPI_ISL_2392109	Italy/VEN-IZSVe-21RS1025-1_BL/2021	2021-04-19	Europe	Italy	ULSS 1 Dolomiti	Istituto Zooprofilattico Sperimentale delle Venezie	Adelaide Milani et al
EPI_ISL_2392110	Italy/VEN-IZSVe-21RS1025-2_BL/2021	2021-04-19	Europe	Italy	ULSS 1 Dolomiti	Istituto Zooprofilattico Sperimentale delle Venezie	Adelaide Milani et al
EPI_ISL_2392111	Italy/VEN-IZSVe-21RS1025-3_BL/2021	2021-04-19	Europe	Italy	ULSS 1 Dolomiti	Istituto Zooprofilattico Sperimentale delle Venezie	Adelaide Milani et al
EPI_ISL_2392112	Italy/VEN-IZSVe-21RS1025-4_BL/2021	2021-04-19	Europe	Italy	ULSS 1 Dolomiti	Istituto Zooprofilattico Sperimentale delle Venezie	Adelaide Milani et al
EPI_ISL_2392113	Italy/VEN-IZSVe-21RS1025-5_BL/2021	2021-04-19	Europe	Italy	ULSS 1 Dolomiti	Istituto Zooprofilattico Sperimentale delle Venezie	Adelaide Milani et al
EPI_ISL_2392114	Italy/VEN-IZSVe-21RS1025-6_BL/2021	2021-04-19	Europe	Italy	ULSS 1 Dolomiti	Istituto Zooprofilattico Sperimentale delle Venezie	Adelaide Milani et al
EPI_ISL_2392115	Italy/VEN-IZSVe-21RS1025-7_BL/2021	2021-04-19	Europe	Italy	ULSS 1 Dolomiti	Istituto Zooprofilattico Sperimentale delle Venezie	Adelaide Milani et al
EPI_ISL_2392116	Italy/VEN-IZSVe-21RS1025-8_BL/2021	2021-04-19	Europe	Italy	ULSS 1 Dolomiti	Istituto Zooprofilattico Sperimentale delle Venezie	Adelaide Milani et al
EPI_ISL_2392118	Italy/VEN-IZSVe-21RS1025-9_BL/2021	2021-04-20	Europe	Italy	ULSS 1 Dolomiti	Istituto Zooprofilattico Sperimentale delle Venezie	Adelaide Milani et al
EPI_ISL_2406483	Italy/VEN-IZSVe-21RS1026-10_PD/2021	2021-04-16	Europe	Italy	ULSS 6 Euganea	Istituto Zooprofilattico Sperimentale delle Venezie	Adelaide Milani et al
EPI_ISL_2406484	Italy/VEN-IZSVe-21RS1026-11_PD/2021	2021-04-16	Europe	Italy	ULSS 6 Euganea	Istituto Zooprofilattico Sperimentale delle Venezie	Adelaide Milani et al
EPI_ISL_2392041	Italy/VEN-IZSVe-21RS1026-12_PD/2021	2021-04-19	Europe	Italy	ULSS 6 Euganea	Istituto Zooprofilattico Sperimentale delle Venezie	Adelaide Milani et al
EPI_ISL_2392042	Italy/VEN-IZSVe-21RS1026-13_PD/2021	2021-04-19	Europe	Italy	ULSS 6 Euganea	Istituto Zooprofilattico Sperimentale delle Venezie	Adelaide Milani et al
EPI_ISL_2392043	Italy/VEN-IZSVe-21RS1026-14_PD/2021	2021-04-19	Europe	Italy	ULSS 6 Euganea	Istituto Zooprofilattico Sperimentale delle Venezie	Adelaide Milani et al
EPI_ISL_2392044	Italy/VEN-IZSVe-21RS1026-15_PD/2021	2021-04-19	Europe	Italy	ULSS 6 Euganea	Istituto Zooprofilattico Sperimentale delle Venezie	Adelaide Milani et al
EPI_ISL_2392045	Italy/VEN-IZSVe-21RS1026-16_PD/2021	2021-04-19	Europe	Italy	ULSS 6 Euganea	Istituto Zooprofilattico Sperimentale delle Venezie	Adelaide Milani et al
EPI_ISL_2392047	Italy/VEN-IZSVe-21RS1026-17_PD/2021	2021-04-19	Europe	Italy	ULSS 6 Euganea	Istituto Zooprofilattico Sperimentale delle Venezie	Adelaide Milani et al
EPI_ISL_2392048	Italy/VEN-IZSVe-21RS1026-18_PD/2021	2021-04-19	Europe	Italy	ULSS 6 Euganea	Istituto Zooprofilattico Sperimentale delle Venezie	Adelaide Milani et al
EPI_ISL_2392049	Italy/VEN-IZSVe-21RS1026-19_PD/2021	2021-04-19	Europe	Italy	ULSS 6 Euganea	Istituto Zooprofilattico Sperimentale delle Venezie	Adelaide Milani et al
EPI_ISL_2392050	Italy/VEN-IZSVe-21RS1026-20_PD/2021	2021-04-19	Europe	Italy	ULSS 6 Euganea	Istituto Zooprofilattico Sperimentale delle Venezie	Adelaide Milani et al
EPI_ISL_2392051	Italy/VEN-IZSVe-21RS1026-21_PD/2021	2021-04-19	Europe	Italy	ULSS 6 Euganea	Istituto Zooprofilattico Sperimentale delle Venezie	Adelaide Milani et al
EPI_ISL_2392052	Italy/VEN-IZSVe-21RS1026-22_PD/2021	2021-04-19	Europe	Italy	ULSS 6 Euganea	Istituto Zooprofilattico Sperimentale delle Venezie	Adelaide Milani et al
EPI_ISL_2392053	Italy/VEN-IZSVe-21RS1026-23_PD/2021	2021-04-19	Europe	Italy	ULSS 6 Euganea	Istituto Zooprofilattico Sperimentale delle Venezie	Adelaide Milani et al
EPI_ISL_2392054	Italy/VEN-IZSVe-21RS1026-24_PD/2021	2021-04-19	Europe	Italy	ULSS 6 Euganea	Istituto Zooprofilattico Sperimentale delle Venezie	Adelaide Milani et al
EPI_ISL_2392055	Italy/VEN-IZSVe-21RS1026-25_PD/2021	2021-04-19	Europe	Italy	ULSS 6 Euganea	Istituto Zooprofilattico Sperimentale delle Venezie	Adelaide Milani et al
EPI_ISL_2392056	Italy/VEN-IZSVe-21RS1026-26_PD/2021	2021-04-19	Europe	Italy	ULSS 6 Euganea	Istituto Zooprofilattico Sperimentale delle Venezie	Adelaide Milani et al
EPI_ISL_2392058	Italy/VEN-IZSVe-21RS1026-27_PD/2021	2021-04-19	Europe	Italy	ULSS 6 Euganea	Istituto Zooprofilattico Sperimentale delle Venezie	Adelaide Milani et al
EPI_ISL_2392059	Italy/VEN-IZSVe-21RS1026-28_PD/2021	2021-04-19	Europe	Italy	ULSS 6 Euganea	Istituto Zooprofilattico Sperimentale delle Venezie	Adelaide Milani et al
EPI_ISL_2399021	Italy/VEN-IZSVe-21RS1026-7_PD/2021	2021-04-12	Europe	Italy	ULSS 6 Euganea	Istituto Zooprofilattico Sperimentale delle Venezie	Adelaide Milani et al
EPI_ISL_2399023	Italy/VEN-IZSVe-21RS1026-8_PD/2021	2021-04-14	Europe	Italy	ULSS 6 Euganea	Istituto Zooprofilattico Sperimentale delle Venezie	Adelaide Milani et al
EPI_ISL_2399025	Italy/VEN-IZSVe-21RS1026-9_PD/2021	2021-04-14	Europe	Italy	ULSS 6 Euganea	Istituto Zooprofilattico Sperimentale delle Venezie	Adelaide Milani et al
EPI_ISL_2392007	Italy/VEN-IZSVe-21RS1028-10_RO/2021	2021-04-19	Europe	Italy	ULSS 5 Polesana	Istituto Zooprofilattico Sperimentale delle Venezie	Adelaide Milani et al
EPI_ISL_2392008	Italy/VEN-IZSVe-21RS1028-11_RO/2021	2021-04-19	Europe	Italy	ULSS 5 Polesana	Istituto Zooprofilattico Sperimentale delle Venezie	Adelaide Milani et al
EPI_ISL_2392009	Italy/VEN-IZSVe-21RS1028-12_RO/2021	2021-04-19	Europe	Italy	ULSS 5 Polesana	Istituto Zooprofilattico Sperimentale delle Venezie	Adelaide Milani et al
EPI_ISL_2392010	Italy/VEN-IZSVe-21RS1028-13_RO/2021	2021-04-19	Europe	Italy	ULSS 5 Polesana	Istituto Zooprofilattico Sperimentale delle Venezie	Adelaide Milani et al
EPI_ISL_2392011	Italy/VEN-IZSVe-21RS1028-14_RO/2021	2021-04-19	Europe	Italy	ULSS 5 Polesana	Istituto Zooprofilattico Sperimentale delle Venezie	Adelaide Milani et al
EPI_ISL_2392012	Italy/VEN-IZSVe-21RS1028-15_RO/2021	2021-04-19	Europe	Italy	ULSS 5 Polesana	Istituto Zooprofilattico Sperimentale delle Venezie	Adelaide Milani et al
EPI_ISL_2392014	Italy/VEN-IZSVe-21RS1028-16_RO/2021	2021-04-19	Europe	Italy	ULSS 5 Polesana	Istituto Zooprofilattico Sperimentale delle Venezie	Adelaide Milani et al
EPI_ISL_2391997	Italy/VEN-IZSVe-21RS1028-1_RO/2021	2021-04-19	Europe	Italy	ULSS 5 Polesana	Istituto Zooprofilattico Sperimentale delle Venezie	Adelaide Milani et al
EPI_ISL_2391998	Italy/VEN-IZSVe-21RS1028-2_RO/2021	2021-04-19	Europe	Italy	ULSS 5 Polesana	Istituto Zooprofilattico Sperimentale delle Venezie	Adelaide Milani et al
EPI_ISL_2391999	Italy/VEN-IZSVe-21RS1028-3_RO/2021	2021-04-19	Europe	Italy	ULSS 5 Polesana	Istituto Zooprofilattico Sperimentale delle Venezie	Adelaide Milani et al
EPI_ISL_2392000	Italy/VEN-IZSVe-21RS1028-4_RO/2021	2021-04-19	Europe	Italy	ULSS 5 Polesana	Istituto Zooprofilattico Sperimentale delle Venezie	Adelaide Milani et al
EPI_ISL_2392001	Italy/VEN-IZSVe-21RS1028-5_RO/2021	2021-04-19	Europe	Italy	ULSS 5 Polesana	Istituto Zooprofilattico Sperimentale delle Venezie	Adelaide Milani et al
EPI_ISL_2392003	Italy/VEN-IZSVe-21RS1028-6_RO/2021	2021-04-19	Europe	Italy	ULSS 5 Polesana	Istituto Zooprofilattico Sperimentale delle Venezie	Adelaide Milani et al
EPI_ISL_2392004	Italy/VEN-IZSVe-21RS1028-7_RO/2021	2021-04-19	Europe	Italy	ULSS 5 Polesana	Istituto Zooprofilattico Sperimentale delle Venezie	Adelaide Milani et al
EPI_ISL_2392005	Italy/VEN-IZSVe-21RS1028-8_RO/2021	2021-04-19	Europe	Italy	ULSS 5 Polesana	Istituto Zooprofilattico Sperimentale delle Venezie	Adelaide Milani et al
EPI_ISL_2392006	Italy/VEN-IZSVe-21RS1028-9_RO/2021	2021-04-19	Europe	Italy	ULSS 5 Polesana	Istituto Zooprofilattico Sperimentale delle Venezie	Adelaide Milani et al
EPI_ISL_2376376	Italy/VEN-IZSVe-21RS1029-13_RO/2021	2021-04-08	Europe	Italy	ULSS 5 Polesana	Istituto Zooprofilattico Sperimentale delle Venezie	Adelaide Milani et al
EPI_ISL_2376373	Italy/VEN-IZSVe-21RS1029-1_RO/2021	2021-04-13	Europe	Italy	ULSS 5 Polesana	Istituto Zooprofilattico Sperimentale delle Venezie	Adelaide Milani et al
EPI_ISL_2406482	Italy/VEN-IZSVe-21RS1029-20_RO/2021	2021-04-15	Europe	Italy	ULSS 5 Polesana	Istituto Zooprofilattico Sperimentale delle Venezie	Adelaide Milani et al
EPI_ISL_2376374	Italy/VEN-IZSVe-21RS1029-2_RO/2021	2021-04-13	Europe	Italy	ULSS 5 Polesana	Istituto Zooprofilattico Sperimentale delle Venezie	Adelaide Milani et al
EPI_ISL_2376375	Italy/VEN-IZSVe-21RS1029-3_RO/2021	2021-04-12	Europe	Italy	ULSS 5 Polesana	Istituto Zooprofilattico Sperimentale delle Venezie	Adelaide Milani et al
EPI_ISL_2399014	Italy/VEN-IZSVe-21RS1029-4_RO/2021	2021-04-13	Europe	Italy	ULSS 5 Polesana	Istituto Zooprofilattico Sperimentale delle Venezie	Adelaide Milani et al
EPI_ISL_2399016	Italy/VEN-IZSVe-21RS1029-5_RO/2021	2021-04-13	Europe	Italy	ULSS 5 Polesana	Istituto Zooprofilattico Sperimentale delle Venezie	Adelaide Milani et al
EPI_ISL_2399017	Italy/VEN-IZSVe-21RS1029-6_RO/2021	2021-04-01	Europe	Italy	ULSS 5 Polesana	Istituto Zooprofilattico Sperimentale delle Venezie	Adelaide Milani et al
EPI_ISL_2399031	Italy/VEN-IZSVe-21RS1061-3_VE/2021	2021-04-09	Europe	Italy	ULSS 3 Venezia	Istituto Zooprofilattico Sperimentale delle Venezie	Adelaide Milani et al
EPI_ISL_2399032	Italy/VEN-IZSVe-21RS1061-4_VE/2021	2021-04-09	Europe	Italy	ULSS 3 Venezia	Istituto Zooprofilattico Sperimentale delle Venezie	Adelaide Milani et al
EPI_ISL_2448399	Italy/VEN-IZSVe-21RS1062-1_PD/2021	2021-04-19	Europe	Italy	Microbiologia e Virologia	Istituto Zooprofilattico Sperimentale delle Venezie	Adelaide Milani et al
EPI_ISL_2400460	Italy/VEN-IZSVe-21RS1062-3_PD/2021	2021-04-16	Europe	Italy	Microbiologia e Virologia	Istituto Zooprofilattico Sperimentale delle Venezie	Adelaide Milani et al
EPI_ISL_2448401	Italy/VEN-IZSVe-21RS1062-4_PD/2021	2021-03-26	Europe	Italy	Microbiologia e Virologia	Istituto Zooprofilattico Sperimentale delle Venezie	Adelaide Milani et al
EPI_ISL_2376295	Italy/VEN-IZSVe-21RS1088-1_VI/2021	2021-04-19	Europe	Italy	ULSS 8 Berica	Istituto Zooprofilattico Sperimentale delle Venezie	Adelaide Milani et al
EPI_ISL_2399040	Italy/VEN-IZSVe-21RS1088-6_VI/2021	2021-04-17	Europe	Italy	ULSS 8 Berica	Istituto Zooprofilattico Sperimentale delle Venezie	Adelaide Milani et al
EPI_ISL_2399034	Italy/VEN-IZSVe-21RS1091-1_TV/2021	2021-03-11	Europe	Italy	ULSS 2 Marca Trevigiana	Istituto Zooprofilattico Sperimentale delle Venezie	Adelaide Milani et al
EPI_ISL_2399037	Italy/VEN-IZSVe-21RS1091-3_TV/2021	2021-04-18	Europe	Italy	ULSS 2 Marca Trevigiana	Istituto Zooprofilattico Sperimentale delle Venezie	Adelaide Milani et al
EPI_ISL_2399039	Italy/VEN-IZSVe-21RS1091-6_TV/2021	2021-04-21	Europe	Italy	ULSS 2 Marca Trevigiana	Istituto Zooprofilattico Sperimentale delle Venezie	Adelaide Milani et al
EPI_ISL_2376411	Italy/VEN-IZSVe-21RS1098-1_VE/2021	2021-04-22	Europe	Italy	ULSS 3 Venezia	Istituto Zooprofilattico Sperimentale delle Venezie	Adelaide Milani et al
EPI_ISL_2376412	Italy/VEN-IZSVe-21RS1098-4_VE/2021	2021-04-23	Europe	Italy	ULSS 3 Venezia	Istituto Zooprofilattico Sperimentale delle Venezie	Adelaide Milani et al
EPI_ISL_2376413	Italy/VEN-IZSVe-21RS1098-5_VE/2021	2021-04-24	Europe	Italy	ULSS 3 Venezia	Istituto Zooprofilattico Sperimentale delle Venezie	Adelaide Milani et al
EPI_ISL_2448402	Italy/VEN-IZSVe-21RS1098-6_VE/2021	2021-04-23	Europe	Italy	ULSS 3 Venezia	Istituto Zooprofilattico Sperimentale delle Venezie	Adelaide Milani et al
EPI_ISL_2448403	Italy/VEN-IZSVe-21RS1098-7_VE/2021	2021-04-16	Europe	Italy	ULSS 3 Venezia	Istituto Zooprofilattico Sperimentale delle Venezie	Adelaide Milani et al
EPI_ISL_2448404	Italy/VEN-IZSVe-21RS1111-3_RO/2021	2021-04-20	Europe	Italy	ULSS 5 Polesana	Istituto Zooprofilattico Sperimentale delle Venezie	Adelaide Milani et al
EPI_ISL_2400461	Italy/VEN-IZSVe-21RS1111-6_RO/2021	2021-04-23	Europe	Italy	ULSS 5 Polesana	Istituto Zooprofilattico Sperimentale delle Venezie	Adelaide Milani et al
EPI_ISL_2448406	Italy/VEN-IZSVe-21RS1112-12_PD/2021	2021-04-09	Europe	Italy	ULSS 6 Euganea	Istituto Zooprofilattico Sperimentale delle Venezie	Adelaide Milani et al
EPI_ISL_2448407	Italy/VEN-IZSVe-21RS1112-15_PD/2021	2021-04-17	Europe	Italy	ULSS 6 Euganea	Istituto Zooprofilattico Sperimentale delle Venezie	Adelaide Milani et al
EPI_ISL_2448410	Italy/VEN-IZSVe-21RS1112-20_PD/2021	2021-04-12	Europe	Italy	ULSS 6 Euganea	Istituto Zooprofilattico Sperimentale delle Venezie	Adelaide Milani et al
EPI_ISL_2448411	Italy/VEN-IZSVe-21RS1112-21_PD/2021	2021-04-12	Europe	Italy	ULSS 6 Euganea	Istituto Zooprofilattico Sperimentale delle Venezie	Adelaide Milani et al
EPI_ISL_2448412	Italy/VEN-IZSVe-21RS1112-23_PD/2021	2021-04-07	Europe	Italy	ULSS 6 Euganea	Istituto Zooprofilattico Sperimentale delle Venezie	Adelaide Milani et al
EPI_ISL_2448413	Italy/VEN-IZSVe-21RS1112-24_PD/2021	2021-04-10	Europe	Italy	ULSS 6 Euganea	Istituto Zooprofilattico Sperimentale delle Venezie	Adelaide Milani et al
EPI_ISL_2448414	Italy/VEN-IZSVe-21RS1112-25_PD/2021	2021-04-11	Europe	Italy	ULSS 6 Euganea	Istituto Zooprofilattico Sperimentale delle Venezie	Adelaide Milani et al
EPI_ISL_2448415	Italy/VEN-IZSVe-21RS1112-29_PD/2021	2021-04-12	Europe	Italy	ULSS 6 Euganea	Istituto Zooprofilattico Sperimentale delle Venezie	Adelaide Milani et al
EPI_ISL_2400462	Italy/VEN-IZSVe-21RS1122-1_VR/2021	2021-04-28	Europe	Italy	Ospedale Magalini	Istituto Zooprofilattico Sperimentale delle Venezie	Adelaide Milani et al
EPI_ISL_2376285	Italy/VEN-IZSVe-21RS1124-1_VE/2021	2021-04-28	Europe	Italy	ULSS 4 Veneto Orientale	Istituto Zooprofilattico Sperimentale delle Venezie	Adelaide Milani et al
EPI_ISL_2376286	Italy/VEN-IZSVe-21RS1124-2_VE/2021	2021-04-25	Europe	Italy	ULSS 4 Veneto Orientale	Istituto Zooprofilattico Sperimentale delle Venezie	Adelaide Milani et al
EPI_ISL_2376287	Italy/VEN-IZSVe-21RS1124-3_VE/2021	2021-04-28	Europe	Italy	ULSS 4 Veneto Orientale	Istituto Zooprofilattico Sperimentale delle Venezie	Adelaide Milani et al
EPI_ISL_2376288	Italy/VEN-IZSVe-21RS1124-4_VE/2021	2021-04-28	Europe	Italy	ULSS 4 Veneto Orientale	Istituto Zooprofilattico Sperimentale delle Venezie	Adelaide Milani et al
EPI_ISL_2448417	Italy/VEN-IZSVe-21RS1125-1_VI/2021	2021-04-15	Europe	Italy	ULSS 7 Pedemontana - Distretto 1	Istituto Zooprofilattico Sperimentale delle Venezie	Adelaide Milani et al
EPI_ISL_2448419	Italy/VEN-IZSVe-21RS1126-1_VI/2021	2021-04-15	Europe	Italy	ULSS 7 Pedemontana - Distretto 2	Istituto Zooprofilattico Sperimentale delle Venezie	Adelaide Milani et al
EPI_ISL_2448420	Italy/VEN-IZSVe-21RS1126-2_VI/2021	2021-04-19	Europe	Italy	ULSS 7 Pedemontana - Distretto 2	Istituto Zooprofilattico Sperimentale delle Venezie	Adelaide Milani et al
EPI_ISL_2448421	Italy/VEN-IZSVe-21RS1126-3_VI/2021	2021-04-27	Europe	Italy	ULSS 7 Pedemontana - Distretto 2	Istituto Zooprofilattico Sperimentale delle Venezie	Adelaide Milani et al
EPI_ISL_2448422	Italy/VEN-IZSVe-21RS1126-5_VI/2021	2021-04-19	Europe	Italy	ULSS 7 Pedemontana - Distretto 2	Istituto Zooprofilattico Sperimentale delle Venezie	Adelaide Milani et al
EPI_ISL_2448423	Italy/VEN-IZSVe-21RS1126-6_VI/2021	2021-04-25	Europe	Italy	ULSS 7 Pedemontana - Distretto 2	Istituto Zooprofilattico Sperimentale delle Venezie	Adelaide Milani et al
EPI_ISL_2376414	Italy/VEN-IZSVe-21RS1126-7_VI/2021	2021-04-26	Europe	Italy	ULSS 7 Pedemontana - Distretto 2	Istituto Zooprofilattico Sperimentale delle Venezie	Adelaide Milani et al
EPI_ISL_2400463	Italy/VEN-IZSVe-21RS1134-1_VE/2021	2021-04-26	Europe	Italy	ULSS 3 Venezia	Istituto Zooprofilattico Sperimentale delle Venezie	Adelaide Milani et al
EPI_ISL_2448424	Italy/VEN-IZSVe-21RS1134-2_VE/2021	2021-04-27	Europe	Italy	ULSS 3 Venezia	Istituto Zooprofilattico Sperimentale delle Venezie	Adelaide Milani et al
EPI_ISL_2376415	Italy/VEN-IZSVe-21RS1137-1_RO/2021	2021-04-26	Europe	Italy	ULSS 5 Polesana	Istituto Zooprofilattico Sperimentale delle Venezie	Adelaide Milani et al
EPI_ISL_2448425	Italy/VEN-IZSVe-21RS1137-2_RO/2021	2021-04-26	Europe	Italy	ULSS 5 Polesana	Istituto Zooprofilattico Sperimentale delle Venezie	Adelaide Milani et al
EPI_ISL_2448426	Italy/VEN-IZSVe-21RS1144-10_VI/2021	2021-04-22	Europe	Italy	ULSS 8 Berica	Istituto Zooprofilattico Sperimentale delle Venezie	Adelaide Milani et al
EPI_ISL_2448427	Italy/VEN-IZSVe-21RS1144-11_VI/2021	2021-04-26	Europe	Italy	ULSS 8 Berica	Istituto Zooprofilattico Sperimentale delle Venezie	Adelaide Milani et al
EPI_ISL_2448430	Italy/VEN-IZSVe-21RS1144-2_VI/2021	2021-04-23	Europe	Italy	ULSS 8 Berica	Istituto Zooprofilattico Sperimentale delle Venezie	Adelaide Milani et al
EPI_ISL_2376296	Italy/VEN-IZSVe-21RS1144-4_VI/2021	2021-04-23	Europe	Italy	ULSS 8 Berica	Istituto Zooprofilattico Sperimentale delle Venezie	Adelaide Milani et al
EPI_ISL_2376297	Italy/VEN-IZSVe-21RS1144-5_VI/2021	2021-04-23	Europe	Italy	ULSS 8 Berica	Istituto Zooprofilattico Sperimentale delle Venezie	Adelaide Milani et al
EPI_ISL_2448431	Italy/VEN-IZSVe-21RS1144-7_VI/2021	2021-04-23	Europe	Italy	ULSS 8 Berica	Istituto Zooprofilattico Sperimentale delle Venezie	Adelaide Milani et al
EPI_ISL_2399011	Italy/VEN-IZSVe-21RS1144-9_VI/2021	2021-04-23	Europe	Italy	ULSS 8 Berica	Istituto Zooprofilattico Sperimentale delle Venezie	Adelaide Milani et al
EPI_ISL_2376289	Italy/VEN-IZSVe-21RS1145-2_VE/2021	2021-04-22	Europe	Italy	ULSS 3 Venezia	Istituto Zooprofilattico Sperimentale delle Venezie	Adelaide Milani et al
EPI_ISL_2376290	Italy/VEN-IZSVe-21RS1145-3_VE/2021	2021-04-22	Europe	Italy	ULSS 3 Venezia	Istituto Zooprofilattico Sperimentale delle Venezie	Adelaide Milani et al
EPI_ISL_2376291	Italy/VEN-IZSVe-21RS1145-4_VE/2021	2021-04-22	Europe	Italy	ULSS 3 Venezia	Istituto Zooprofilattico Sperimentale delle Venezie	Adelaide Milani et al
EPI_ISL_2448432	Italy/VEN-IZSVe-21RS1145-6_VE/2021	2021-04-29	Europe	Italy	ULSS 3 Venezia	Istituto Zooprofilattico Sperimentale delle Venezie	Adelaide Milani et al
EPI_ISL_2448433	Italy/VEN-IZSVe-21RS1145-7_VE/2021	2021-04-29	Europe	Italy	ULSS 3 Venezia	Istituto Zooprofilattico Sperimentale delle Venezie	Adelaide Milani et al
EPI_ISL_2448434	Italy/VEN-IZSVe-21RS1146-10_TV/2021	2021-04-28	Europe	Italy	ULSS 2 Marca Trevigiana	Istituto Zooprofilattico Sperimentale delle Venezie	Adelaide Milani et al
EPI_ISL_2448436	Italy/VEN-IZSVe-21RS1146-12_TV/2021	2021-04-27	Europe	Italy	ULSS 2 Marca Trevigiana	Istituto Zooprofilattico Sperimentale delle Venezie	Adelaide Milani et al
EPI_ISL_2448437	Italy/VEN-IZSVe-21RS1146-13_TV/2021	2021-02-22	Europe	Italy	ULSS 2 Marca Trevigiana	Istituto Zooprofilattico Sperimentale delle Venezie	Adelaide Milani et al
EPI_ISL_2448438	Italy/VEN-IZSVe-21RS1146-14_TV/2021	2021-04-22	Europe	Italy	ULSS 2 Marca Trevigiana	Istituto Zooprofilattico Sperimentale delle Venezie	Adelaide Milani et al
EPI_ISL_2376294	Italy/VEN-IZSVe-21RS1146-15_TV/2021	2021-04-30	Europe	Italy	ULSS 2 Marca Trevigiana	Istituto Zooprofilattico Sperimentale delle Venezie	Adelaide Milani et al
EPI_ISL_2376292	Italy/VEN-IZSVe-21RS1146-1_TV/2021	2021-04-29	Europe	Italy	ULSS 2 Marca Trevigiana	Istituto Zooprofilattico Sperimentale delle Venezie	Adelaide Milani et al
EPI_ISL_2376293	Italy/VEN-IZSVe-21RS1146-4_TV/2021	2021-04-26	Europe	Italy	ULSS 2 Marca Trevigiana	Istituto Zooprofilattico Sperimentale delle Venezie	Adelaide Milani et al
EPI_ISL_2448441	Italy/VEN-IZSVe-21RS1146-5_TV/2021	2021-04-28	Europe	Italy	ULSS 2 Marca Trevigiana	Istituto Zooprofilattico Sperimentale delle Venezie	Adelaide Milani et al
EPI_ISL_2448442	Italy/VEN-IZSVe-21RS1146-7_TV/2021	2021-04-23	Europe	Italy	ULSS 2 Marca Trevigiana	Istituto Zooprofilattico Sperimentale delle Venezie	Adelaide Milani et al
EPI_ISL_2448443	Italy/VEN-IZSVe-21RS1146-8_TV/2021	2021-04-23	Europe	Italy	ULSS 2 Marca Trevigiana	Istituto Zooprofilattico Sperimentale delle Venezie	Adelaide Milani et al
EPI_ISL_2376416	Italy/VEN-IZSVe-21RS1148-1_VR/2021	2021-04-19	Europe	Italy	Ospedale Mater Salutis	Istituto Zooprofilattico Sperimentale delle Venezie	Adelaide Milani et al
EPI_ISL_2376417	Italy/VEN-IZSVe-21RS1148-2_VR/2021	2021-04-19	Europe	Italy	Ospedale Mater Salutis	Istituto Zooprofilattico Sperimentale delle Venezie	Adelaide Milani et al
EPI_ISL_2376418	Italy/VEN-IZSVe-21RS1148-3_VR/2021	2021-04-19	Europe	Italy	Ospedale Mater Salutis	Istituto Zooprofilattico Sperimentale delle Venezie	Adelaide Milani et al
EPI_ISL_1260895	Italy/VEN-IZSVe-21RS115-1_VI/2021	2021-01-08	Europe	Italy	ULSS 7 Pedemontana - Distretto 1	Istituto Zooprofilattico Sperimentale delle Venezie	Adelaide Milani et al
EPI_ISL_1260896	Italy/VEN-IZSVe-21RS115-3_VI/2021	2021-01-19	Europe	Italy	ULSS 7 Pedemontana - Distretto 1	Istituto Zooprofilattico Sperimentale delle Venezie	Adelaide Milani et al
EPI_ISL_1260897	Italy/VEN-IZSVe-21RS115-4_VI/2021	2021-01-19	Europe	Italy	ULSS 7 Pedemontana - Distretto 2	Istituto Zooprofilattico Sperimentale delle Venezie	Adelaide Milani et al
EPI_ISL_1260898	Italy/VEN-IZSVe-21RS115-5_VI/2021	2021-01-20	Europe	Italy	ULSS 7 Pedemontana - Distretto 2	Istituto Zooprofilattico Sperimentale delle Venezie	Adelaide Milani et al
EPI_ISL_1260899	Italy/VEN-IZSVe-21RS115-6_VI/2021	2021-01-21	Europe	Italy	ULSS 7 Pedemontana - Distretto 2	Istituto Zooprofilattico Sperimentale delle Venezie	Adelaide Milani et al
EPI_ISL_1260900	Italy/VEN-IZSVe-21RS115-7_VI/2021	2021-01-21	Europe	Italy	ULSS 7 Pedemontana - Distretto 2	Istituto Zooprofilattico Sperimentale delle Venezie	Adelaide Milani et al
EPI_ISL_2448445	Italy/VEN-IZSVe-21RS1154-10_PD/2021	2021-05-01	Europe	Italy	ULSS 6 Euganea	Istituto Zooprofilattico Sperimentale delle Venezie	Adelaide Milani et al
EPI_ISL_2448446	Italy/VEN-IZSVe-21RS1154-11_PD/2021	2021-04-26	Europe	Italy	ULSS 6 Euganea	Istituto Zooprofilattico Sperimentale delle Venezie	Adelaide Milani et al
EPI_ISL_2448447	Italy/VEN-IZSVe-21RS1154-12_PD/2021	2021-05-01	Europe	Italy	ULSS 6 Euganea	Istituto Zooprofilattico Sperimentale delle Venezie	Adelaide Milani et al
EPI_ISL_2448448	Italy/VEN-IZSVe-21RS1154-13_PD/2021	2021-04-23	Europe	Italy	ULSS 6 Euganea	Istituto Zooprofilattico Sperimentale delle Venezie	Adelaide Milani et al
EPI_ISL_2448449	Italy/VEN-IZSVe-21RS1154-14_PD/2021	2021-04-22	Europe	Italy	ULSS 6 Euganea	Istituto Zooprofilattico Sperimentale delle Venezie	Adelaide Milani et al
EPI_ISL_2448450	Italy/VEN-IZSVe-21RS1154-15_PD/2021	2021-04-10	Europe	Italy	ULSS 6 Euganea	Istituto Zooprofilattico Sperimentale delle Venezie	Adelaide Milani et al
EPI_ISL_2448451	Italy/VEN-IZSVe-21RS1154-16_PD/2021	2021-04-25	Europe	Italy	ULSS 6 Euganea	Istituto Zooprofilattico Sperimentale delle Venezie	Adelaide Milani et al
EPI_ISL_2448452	Italy/VEN-IZSVe-21RS1154-17_PD/2021	2021-04-27	Europe	Italy	ULSS 6 Euganea	Istituto Zooprofilattico Sperimentale delle Venezie	Adelaide Milani et al
EPI_ISL_2448453	Italy/VEN-IZSVe-21RS1154-18_PD/2021	2021-04-24	Europe	Italy	ULSS 6 Euganea	Istituto Zooprofilattico Sperimentale delle Venezie	Adelaide Milani et al
EPI_ISL_2448454	Italy/VEN-IZSVe-21RS1154-19_PD/2021	2021-04-24	Europe	Italy	ULSS 6 Euganea	Istituto Zooprofilattico Sperimentale delle Venezie	Adelaide Milani et al
EPI_ISL_2448455	Italy/VEN-IZSVe-21RS1154-1_PD/2021	2021-04-20	Europe	Italy	ULSS 6 Euganea	Istituto Zooprofilattico Sperimentale delle Venezie	Adelaide Milani et al
EPI_ISL_2448456	Italy/VEN-IZSVe-21RS1154-20_PD/2021	2021-04-15	Europe	Italy	ULSS 6 Euganea	Istituto Zooprofilattico Sperimentale delle Venezie	Adelaide Milani et al
EPI_ISL_2448457	Italy/VEN-IZSVe-21RS1154-21_PD/2021	2021-04-22	Europe	Italy	ULSS 6 Euganea	Istituto Zooprofilattico Sperimentale delle Venezie	Adelaide Milani et al
EPI_ISL_2448458	Italy/VEN-IZSVe-21RS1154-22_PD/2021	2021-04-22	Europe	Italy	ULSS 6 Euganea	Istituto Zooprofilattico Sperimentale delle Venezie	Adelaide Milani et al
EPI_ISL_2448459	Italy/VEN-IZSVe-21RS1154-2_PD/2021	2021-04-12	Europe	Italy	ULSS 6 Euganea	Istituto Zooprofilattico Sperimentale delle Venezie	Adelaide Milani et al
EPI_ISL_2448460	Italy/VEN-IZSVe-21RS1154-3_PD/2021	2021-04-13	Europe	Italy	ULSS 6 Euganea	Istituto Zooprofilattico Sperimentale delle Venezie	Adelaide Milani et al
EPI_ISL_2448461	Italy/VEN-IZSVe-21RS1154-4_PD/2021	2021-04-20	Europe	Italy	ULSS 6 Euganea	Istituto Zooprofilattico Sperimentale delle Venezie	Adelaide Milani et al
EPI_ISL_2448462	Italy/VEN-IZSVe-21RS1154-5_PD/2021	2021-04-27	Europe	Italy	ULSS 6 Euganea	Istituto Zooprofilattico Sperimentale delle Venezie	Adelaide Milani et al
EPI_ISL_2448463	Italy/VEN-IZSVe-21RS1154-6_PD/2021	2021-04-26	Europe	Italy	ULSS 6 Euganea	Istituto Zooprofilattico Sperimentale delle Venezie	Adelaide Milani et al
EPI_ISL_2448464	Italy/VEN-IZSVe-21RS1154-7_PD/2021	2021-05-01	Europe	Italy	ULSS 6 Euganea	Istituto Zooprofilattico Sperimentale delle Venezie	Adelaide Milani et al
EPI_ISL_2448465	Italy/VEN-IZSVe-21RS1154-8_PD/2021	2021-04-26	Europe	Italy	ULSS 6 Euganea	Istituto Zooprofilattico Sperimentale delle Venezie	Adelaide Milani et al
EPI_ISL_2448466	Italy/VEN-IZSVe-21RS1154-9_PD/2021	2021-04-10	Europe	Italy	ULSS 6 Euganea	Istituto Zooprofilattico Sperimentale delle Venezie	Adelaide Milani et al
EPI_ISL_2448467	Italy/VEN-IZSVe-21RS1160-1_RO/2021	2021-04-29	Europe	Italy	ULSS 5 Polesana	Istituto Zooprofilattico Sperimentale delle Venezie	Adelaide Milani et al
EPI_ISL_2448468	Italy/VEN-IZSVe-21RS1160-2_RO/2021	2021-04-28	Europe	Italy	ULSS 5 Polesana	Istituto Zooprofilattico Sperimentale delle Venezie	Adelaide Milani et al
EPI_ISL_2448469	Italy/VEN-IZSVe-21RS1160-3_RO/2021	2021-04-29	Europe	Italy	ULSS 5 Polesana	Istituto Zooprofilattico Sperimentale delle Venezie	Adelaide Milani et al
EPI_ISL_2448470	Italy/VEN-IZSVe-21RS1160-4_RO/2021	2021-04-30	Europe	Italy	ULSS 5 Polesana	Istituto Zooprofilattico Sperimentale delle Venezie	Adelaide Milani et al
EPI_ISL_2448471	Italy/VEN-IZSVe-21RS1160-5_RO/2021	2021-05-04	Europe	Italy	ULSS 5 Polesana	Istituto Zooprofilattico Sperimentale delle Venezie	Adelaide Milani et al
EPI_ISL_2448472	Italy/VEN-IZSVe-21RS1161-10_VI/2021	2021-04-29	Europe	Italy	ULSS 7 Pedemontana - Distretto 2	Istituto Zooprofilattico Sperimentale delle Venezie	Adelaide Milani et al
EPI_ISL_2448473	Italy/VEN-IZSVe-21RS1161-11_VI/2021	2021-04-28	Europe	Italy	ULSS 7 Pedemontana - Distretto 2	Istituto Zooprofilattico Sperimentale delle Venezie	Adelaide Milani et al
EPI_ISL_2400464	Italy/VEN-IZSVe-21RS1161-12_VI/2021	2021-04-28	Europe	Italy	ULSS 7 Pedemontana - Distretto 2	Istituto Zooprofilattico Sperimentale delle Venezie	Adelaide Milani et al
EPI_ISL_2400465	Italy/VEN-IZSVe-21RS1161-13_VI/2021	2021-04-30	Europe	Italy	ULSS 7 Pedemontana - Distretto 2	Istituto Zooprofilattico Sperimentale delle Venezie	Adelaide Milani et al
EPI_ISL_2448474	Italy/VEN-IZSVe-21RS1161-14_VI/2021	2021-04-30	Europe	Italy	ULSS 7 Pedemontana - Distretto 2	Istituto Zooprofilattico Sperimentale delle Venezie	Adelaide Milani et al
EPI_ISL_2448475	Italy/VEN-IZSVe-21RS1161-1_VI/2021	2021-04-27	Europe	Italy	ULSS 7 Pedemontana - Distretto 2	Istituto Zooprofilattico Sperimentale delle Venezie	Adelaide Milani et al
EPI_ISL_2448476	Italy/VEN-IZSVe-21RS1161-2_VI/2021	2021-04-27	Europe	Italy	ULSS 7 Pedemontana - Distretto 2	Istituto Zooprofilattico Sperimentale delle Venezie	Adelaide Milani et al
EPI_ISL_2400466	Italy/VEN-IZSVe-21RS1161-3_VI/2021	2021-04-27	Europe	Italy	ULSS 7 Pedemontana - Distretto 2	Istituto Zooprofilattico Sperimentale delle Venezie	Adelaide Milani et al
EPI_ISL_2448477	Italy/VEN-IZSVe-21RS1161-7_VI/2021	2021-04-26	Europe	Italy	ULSS 7 Pedemontana - Distretto 2	Istituto Zooprofilattico Sperimentale delle Venezie	Adelaide Milani et al
EPI_ISL_2448478	Italy/VEN-IZSVe-21RS1161-8_VI/2021	2021-04-26	Europe	Italy	ULSS 7 Pedemontana - Distretto 2	Istituto Zooprofilattico Sperimentale delle Venezie	Adelaide Milani et al
EPI_ISL_2400467	Italy/VEN-IZSVe-21RS1161-9_VI/2021	2021-04-27	Europe	Italy	ULSS 7 Pedemontana - Distretto 2	Istituto Zooprofilattico Sperimentale delle Venezie	Adelaide Milani et al
EPI_ISL_2376420	Italy/VEN-IZSVe-21RS1166_VR/2021	2021-04-30	Europe	Italy	Ospedale Magalini	Istituto Zooprofilattico Sperimentale delle Venezie	Adelaide Milani et al
EPI_ISL_2448618	Italy/VEN-IZSVe-21RS1203-4_VI/2021	2021-04-27	Europe	Italy	ULSS 8 Berica	Istituto Zooprofilattico Sperimentale delle Venezie	Adelaide Milani et al
EPI_ISL_2448619	Italy/VEN-IZSVe-21RS1203-5_VI/2021	2021-05-04	Europe	Italy	ULSS 8 Berica	Istituto Zooprofilattico Sperimentale delle Venezie	Adelaide Milani et al
EPI_ISL_2376395	Italy/VEN-IZSVe-21RS1205-4_PD/2021	2021-04-25	Europe	Italy	ULSS 6 Euganea	Istituto Zooprofilattico Sperimentale delle Venezie	Adelaide Milani et al
EPI_ISL_2376396	Italy/VEN-IZSVe-21RS1205-8_PD/2021	2021-04-26	Europe	Italy	ULSS 6 Euganea	Istituto Zooprofilattico Sperimentale delle Venezie	Adelaide Milani et al
EPI_ISL_1260901	Italy/VEN-IZSVe-21RS121_PD/2021	2021-01-09	Europe	Italy	Microbiologia e Virologia	Istituto Zooprofilattico Sperimentale delle Venezie	Adelaide Milani et al
EPI_ISL_2376390	Italy/VEN-IZSVe-21RS1222-2_VR/2021	2021-05-07	Europe	Italy	Ospedale Magalini	Istituto Zooprofilattico Sperimentale delle Venezie	Adelaide Milani et al
EPI_ISL_2376404	Italy/VEN-IZSVe-21RS1223-15_TV/2021	2021-05-07	Europe	Italy	ULSS 2 Marca Trevigiana	Istituto Zooprofilattico Sperimentale delle Venezie	Adelaide Milani et al
EPI_ISL_2376405	Italy/VEN-IZSVe-21RS1223-17_TV/2021	2021-05-08	Europe	Italy	ULSS 2 Marca Trevigiana	Istituto Zooprofilattico Sperimentale delle Venezie	Adelaide Milani et al
EPI_ISL_2376406	Italy/VEN-IZSVe-21RS1223-18_TV/2021	2021-05-08	Europe	Italy	ULSS 2 Marca Trevigiana	Istituto Zooprofilattico Sperimentale delle Venezie	Adelaide Milani et al
EPI_ISL_2376407	Italy/VEN-IZSVe-21RS1223-19_TV/2021	2021-05-08	Europe	Italy	ULSS 2 Marca Trevigiana	Istituto Zooprofilattico Sperimentale delle Venezie	Adelaide Milani et al
EPI_ISL_2376397	Italy/VEN-IZSVe-21RS1223-1_TV/2021	2021-04-29	Europe	Italy	ULSS 2 Marca Trevigiana	Istituto Zooprofilattico Sperimentale delle Venezie	Adelaide Milani et al
EPI_ISL_2376408	Italy/VEN-IZSVe-21RS1223-22_TV/2021	2021-05-09	Europe	Italy	ULSS 2 Marca Trevigiana	Istituto Zooprofilattico Sperimentale delle Venezie	Adelaide Milani et al
EPI_ISL_2376409	Italy/VEN-IZSVe-21RS1223-23_TV/2021	2021-05-09	Europe	Italy	ULSS 2 Marca Trevigiana	Istituto Zooprofilattico Sperimentale delle Venezie	Adelaide Milani et al
EPI_ISL_2376410	Italy/VEN-IZSVe-21RS1223-24_TV/2021	2021-05-10	Europe	Italy	ULSS 2 Marca Trevigiana	Istituto Zooprofilattico Sperimentale delle Venezie	Adelaide Milani et al
EPI_ISL_2376391	Italy/VEN-IZSVe-21RS1223-27_TV/2021	2021-05-04	Europe	Italy	ULSS 2 Marca Trevigiana	Istituto Zooprofilattico Sperimentale delle Venezie	Adelaide Milani et al
EPI_ISL_2376392	Italy/VEN-IZSVe-21RS1223-28_TV/2021	2021-05-04	Europe	Italy	ULSS 2 Marca Trevigiana	Istituto Zooprofilattico Sperimentale delle Venezie	Adelaide Milani et al
EPI_ISL_2376393	Italy/VEN-IZSVe-21RS1223-29_TV/2021	2021-05-02	Europe	Italy	ULSS 2 Marca Trevigiana	Istituto Zooprofilattico Sperimentale delle Venezie	Adelaide Milani et al
EPI_ISL_2376398	Italy/VEN-IZSVe-21RS1223-2_TV/2021	2021-05-03	Europe	Italy	ULSS 2 Marca Trevigiana	Istituto Zooprofilattico Sperimentale delle Venezie	Adelaide Milani et al
EPI_ISL_2376394	Italy/VEN-IZSVe-21RS1223-30_TV/2021	2021-04-26	Europe	Italy	ULSS 2 Marca Trevigiana	Istituto Zooprofilattico Sperimentale delle Venezie	Adelaide Milani et al
EPI_ISL_2376400	Italy/VEN-IZSVe-21RS1223-5_TV/2021	2021-05-02	Europe	Italy	ULSS 2 Marca Trevigiana	Istituto Zooprofilattico Sperimentale delle Venezie	Adelaide Milani et al
EPI_ISL_2376401	Italy/VEN-IZSVe-21RS1223-6_TV/2021	2021-04-29	Europe	Italy	ULSS 2 Marca Trevigiana	Istituto Zooprofilattico Sperimentale delle Venezie	Adelaide Milani et al
EPI_ISL_2376402	Italy/VEN-IZSVe-21RS1223-9_TV/2021	2021-05-06	Europe	Italy	ULSS 2 Marca Trevigiana	Istituto Zooprofilattico Sperimentale delle Venezie	Adelaide Milani et al
EPI_ISL_2448617	Italy/VEN-IZSVe-21RS1232-8_PD/2021	2021	Europe	Italy	Microbiologia e Virologia	Istituto Zooprofilattico Sperimentale delle Venezie	Adelaide Milani et al
EPI_ISL_2604189	Italy/VEN-IZSVe-21RS1237-4_RO/2021	2021-05-11	Europe	Italy	AULSS 5 Polesana	Istituto Zooprofilattico Sperimentale delle Venezie	Adelaide Milani et al
EPI_ISL_2581661	Italy/VEN-IZSVe-21RS1254-11_TV/2021	2021-05-11	Europe	Italy	AULSS 2 Marca Trevigiana	Istituto Zooprofilattico Sperimentale delle Venezie	Adelaide Milani et al
EPI_ISL_2604190	Italy/VEN-IZSVe-21RS1254-12_TV/2021	2021-05-11	Europe	Italy	AULSS 2 Marca Trevigiana	Istituto Zooprofilattico Sperimentale delle Venezie	Adelaide Milani et al
EPI_ISL_2581666	Italy/VEN-IZSVe-21RS1254-16_TV/2021	2021-05-13	Europe	Italy	AULSS 2 Marca Trevigiana	Istituto Zooprofilattico Sperimentale delle Venezie	Adelaide Milani et al
EPI_ISL_2604191	Italy/VEN-IZSVe-21RS1254-20_TV/2021	2021-05-06	Europe	Italy	AULSS 2 Marca Trevigiana	Istituto Zooprofilattico Sperimentale delle Venezie	Adelaide Milani et al
EPI_ISL_2604192	Italy/VEN-IZSVe-21RS1254-21_TV/2021	2021-05-15	Europe	Italy	AULSS 2 Marca Trevigiana	Istituto Zooprofilattico Sperimentale delle Venezie	Adelaide Milani et al
EPI_ISL_2604193	Italy/VEN-IZSVe-21RS1254-2_TV/2021	2021-05-11	Europe	Italy	AULSS 2 Marca Trevigiana	Istituto Zooprofilattico Sperimentale delle Venezie	Adelaide Milani et al
EPI_ISL_2604194	Italy/VEN-IZSVe-21RS1254-7_TV/2021	2021-05-12	Europe	Italy	AULSS 2 Marca Trevigiana	Istituto Zooprofilattico Sperimentale delle Venezie	Adelaide Milani et al
EPI_ISL_2448551	Italy/VEN-IZSVe-21RS1298-1_VE/2021	2021-05-17	Europe	Italy	ULSS 4 Veneto Orientale	Istituto Zooprofilattico Sperimentale delle Venezie	Adelaide Milani et al
EPI_ISL_2448552	Italy/VEN-IZSVe-21RS1298-2_VE/2021	2021-05-17	Europe	Italy	ULSS 4 Veneto Orientale	Istituto Zooprofilattico Sperimentale delle Venezie	Adelaide Milani et al
EPI_ISL_2448553	Italy/VEN-IZSVe-21RS1298-3_VE/2021	2021-05-17	Europe	Italy	ULSS 4 Veneto Orientale	Istituto Zooprofilattico Sperimentale delle Venezie	Adelaide Milani et al
EPI_ISL_2448554	Italy/VEN-IZSVe-21RS1298-4_VE/2021	2021-05-17	Europe	Italy	ULSS 4 Veneto Orientale	Istituto Zooprofilattico Sperimentale delle Venezie	Adelaide Milani et al
EPI_ISL_2448555	Italy/VEN-IZSVe-21RS1298-5_VE/2021	2021-05-17	Europe	Italy	ULSS 4 Veneto Orientale	Istituto Zooprofilattico Sperimentale delle Venezie	Adelaide Milani et al
EPI_ISL_2448556	Italy/VEN-IZSVe-21RS1298-6_VE/2021	2021-05-17	Europe	Italy	ULSS 4 Veneto Orientale	Istituto Zooprofilattico Sperimentale delle Venezie	Adelaide Milani et al
EPI_ISL_2448557	Italy/VEN-IZSVe-21RS1298-7_VE/2021	2021-05-18	Europe	Italy	ULSS 4 Veneto Orientale	Istituto Zooprofilattico Sperimentale delle Venezie	Adelaide Milani et al
EPI_ISL_2448558	Italy/VEN-IZSVe-21RS1298-8_VE/2021	2021-05-18	Europe	Italy	ULSS 4 Veneto Orientale	Istituto Zooprofilattico Sperimentale delle Venezie	Adelaide Milani et al
EPI_ISL_2448494	Italy/VEN-IZSVe-21RS1299-11_VR/2021	2021-05-17	Europe	Italy	Ospedale Mater Salutis	Istituto Zooprofilattico Sperimentale delle Venezie	Adelaide Milani et al
EPI_ISL_2448484	Italy/VEN-IZSVe-21RS1299-1_VR/2021	2021-05-17	Europe	Italy	Ospedale Mater Salutis	Istituto Zooprofilattico Sperimentale delle Venezie	Adelaide Milani et al
EPI_ISL_2448485	Italy/VEN-IZSVe-21RS1299-2_VR/2021	2021-05-17	Europe	Italy	Ospedale Mater Salutis	Istituto Zooprofilattico Sperimentale delle Venezie	Adelaide Milani et al
EPI_ISL_2448486	Italy/VEN-IZSVe-21RS1299-3_VR/2021	2021-05-17	Europe	Italy	Ospedale Mater Salutis	Istituto Zooprofilattico Sperimentale delle Venezie	Adelaide Milani et al
EPI_ISL_2448487	Italy/VEN-IZSVe-21RS1299-4_VR/2021	2021-05-17	Europe	Italy	Ospedale Mater Salutis	Istituto Zooprofilattico Sperimentale delle Venezie	Adelaide Milani et al
EPI_ISL_2448488	Italy/VEN-IZSVe-21RS1299-5_VR/2021	2021-05-17	Europe	Italy	Ospedale Mater Salutis	Istituto Zooprofilattico Sperimentale delle Venezie	Adelaide Milani et al
EPI_ISL_2448489	Italy/VEN-IZSVe-21RS1299-6_VR/2021	2021-05-17	Europe	Italy	Ospedale Mater Salutis	Istituto Zooprofilattico Sperimentale delle Venezie	Adelaide Milani et al
EPI_ISL_2448490	Italy/VEN-IZSVe-21RS1299-7_VR/2021	2021-05-17	Europe	Italy	Ospedale Mater Salutis	Istituto Zooprofilattico Sperimentale delle Venezie	Adelaide Milani et al
EPI_ISL_2448491	Italy/VEN-IZSVe-21RS1299-8_VR/2021	2021-05-17	Europe	Italy	Ospedale Mater Salutis	Istituto Zooprofilattico Sperimentale delle Venezie	Adelaide Milani et al
EPI_ISL_2448568	Italy/VEN-IZSVe-21RS1300-10_VR/2021	2021-05-17	Europe	Italy	Ospedale Magalini	Istituto Zooprofilattico Sperimentale delle Venezie	Adelaide Milani et al
EPI_ISL_2448569	Italy/VEN-IZSVe-21RS1300-11_VR/2021	2021-05-17	Europe	Italy	Ospedale Magalini	Istituto Zooprofilattico Sperimentale delle Venezie	Adelaide Milani et al
EPI_ISL_2448570	Italy/VEN-IZSVe-21RS1300-12_VR/2021	2021-05-17	Europe	Italy	Ospedale Magalini	Istituto Zooprofilattico Sperimentale delle Venezie	Adelaide Milani et al
EPI_ISL_2448559	Italy/VEN-IZSVe-21RS1300-1_VR/2021	2021-05-17	Europe	Italy	Ospedale Magalini	Istituto Zooprofilattico Sperimentale delle Venezie	Adelaide Milani et al
EPI_ISL_2448560	Italy/VEN-IZSVe-21RS1300-2_VR/2021	2021-05-17	Europe	Italy	Ospedale Magalini	Istituto Zooprofilattico Sperimentale delle Venezie	Adelaide Milani et al
EPI_ISL_2448561	Italy/VEN-IZSVe-21RS1300-3_VR/2021	2021-05-17	Europe	Italy	Ospedale Magalini	Istituto Zooprofilattico Sperimentale delle Venezie	Adelaide Milani et al
EPI_ISL_2448562	Italy/VEN-IZSVe-21RS1300-4_VR/2021	2021-05-16	Europe	Italy	Ospedale Magalini	Istituto Zooprofilattico Sperimentale delle Venezie	Adelaide Milani et al
EPI_ISL_2448563	Italy/VEN-IZSVe-21RS1300-5_VR/2021	2021-05-17	Europe	Italy	Ospedale Magalini	Istituto Zooprofilattico Sperimentale delle Venezie	Adelaide Milani et al
EPI_ISL_2448564	Italy/VEN-IZSVe-21RS1300-6_VR/2021	2021-05-17	Europe	Italy	Ospedale Magalini	Istituto Zooprofilattico Sperimentale delle Venezie	Adelaide Milani et al
EPI_ISL_2448565	Italy/VEN-IZSVe-21RS1300-7_VR/2021	2021-05-17	Europe	Italy	Ospedale Magalini	Istituto Zooprofilattico Sperimentale delle Venezie	Adelaide Milani et al
EPI_ISL_2448566	Italy/VEN-IZSVe-21RS1300-8_VR/2021	2021-05-17	Europe	Italy	Ospedale Magalini	Istituto Zooprofilattico Sperimentale delle Venezie	Adelaide Milani et al
EPI_ISL_2448567	Italy/VEN-IZSVe-21RS1300-9_VR/2021	2021-05-17	Europe	Italy	Ospedale Magalini	Istituto Zooprofilattico Sperimentale delle Venezie	Adelaide Milani et al
EPI_ISL_2448576	Italy/VEN-IZSVe-21RS1301-10_VE/2021	2021-05-17	Europe	Italy	ULSS 3 Venezia	Istituto Zooprofilattico Sperimentale delle Venezie	Adelaide Milani et al
EPI_ISL_2448577	Italy/VEN-IZSVe-21RS1301-11_VE/2021	2021-05-17	Europe	Italy	ULSS 3 Venezia	Istituto Zooprofilattico Sperimentale delle Venezie	Adelaide Milani et al
EPI_ISL_2448578	Italy/VEN-IZSVe-21RS1301-12_VE/2021	2021-05-17	Europe	Italy	ULSS 3 Venezia	Istituto Zooprofilattico Sperimentale delle Venezie	Adelaide Milani et al
EPI_ISL_2448579	Italy/VEN-IZSVe-21RS1301-13_VE/2021	2021-05-17	Europe	Italy	ULSS 3 Venezia	Istituto Zooprofilattico Sperimentale delle Venezie	Adelaide Milani et al
EPI_ISL_2448580	Italy/VEN-IZSVe-21RS1301-14_VE/2021	2021-05-17	Europe	Italy	ULSS 3 Venezia	Istituto Zooprofilattico Sperimentale delle Venezie	Adelaide Milani et al
EPI_ISL_2448581	Italy/VEN-IZSVe-21RS1301-15_VE/2021	2021-05-17	Europe	Italy	ULSS 3 Venezia	Istituto Zooprofilattico Sperimentale delle Venezie	Adelaide Milani et al
EPI_ISL_2448582	Italy/VEN-IZSVe-21RS1301-16_VE/2021	2021-05-17	Europe	Italy	ULSS 3 Venezia	Istituto Zooprofilattico Sperimentale delle Venezie	Adelaide Milani et al
EPI_ISL_2448583	Italy/VEN-IZSVe-21RS1301-17_VE/2021	2021-05-17	Europe	Italy	ULSS 3 Venezia	Istituto Zooprofilattico Sperimentale delle Venezie	Adelaide Milani et al
EPI_ISL_2448584	Italy/VEN-IZSVe-21RS1301-18_VE/2021	2021-05-18	Europe	Italy	ULSS 3 Venezia	Istituto Zooprofilattico Sperimentale delle Venezie	Adelaide Milani et al
EPI_ISL_2448585	Italy/VEN-IZSVe-21RS1301-19_VE/2021	2021-05-18	Europe	Italy	ULSS 3 Venezia	Istituto Zooprofilattico Sperimentale delle Venezie	Adelaide Milani et al
EPI_ISL_2604195	Italy/VEN-IZSVe-21RS1301-1_VE/2021	2021-05-11	Europe	Italy	AULSS 3 Venezia	Istituto Zooprofilattico Sperimentale delle Venezie	Adelaide Milani et al
EPI_ISL_2604196	Italy/VEN-IZSVe-21RS1301-2_VE/2021	2021-05-12	Europe	Italy	AULSS 3 Venezia	Istituto Zooprofilattico Sperimentale delle Venezie	Adelaide Milani et al
EPI_ISL_2448571	Italy/VEN-IZSVe-21RS1301-5_VE/2021	2021-05-17	Europe	Italy	ULSS 3 Venezia	Istituto Zooprofilattico Sperimentale delle Venezie	Adelaide Milani et al
EPI_ISL_2448572	Italy/VEN-IZSVe-21RS1301-6_VE/2021	2021-05-17	Europe	Italy	ULSS 3 Venezia	Istituto Zooprofilattico Sperimentale delle Venezie	Adelaide Milani et al
EPI_ISL_2448574	Italy/VEN-IZSVe-21RS1301-8_VE/2021	2021-05-17	Europe	Italy	ULSS 3 Venezia	Istituto Zooprofilattico Sperimentale delle Venezie	Adelaide Milani et al
EPI_ISL_2448575	Italy/VEN-IZSVe-21RS1301-9_VE/2021	2021-05-17	Europe	Italy	ULSS 3 Venezia	Istituto Zooprofilattico Sperimentale delle Venezie	Adelaide Milani et al
EPI_ISL_2448480	Italy/VEN-IZSVe-21RS1302-13_RO/2021	2021-05-17	Europe	Italy	ULSS 5 Polesana	Istituto Zooprofilattico Sperimentale delle Venezie	Adelaide Milani et al
EPI_ISL_2448481	Italy/VEN-IZSVe-21RS1302-14_RO/2021	2021-05-17	Europe	Italy	ULSS 5 Polesana	Istituto Zooprofilattico Sperimentale delle Venezie	Adelaide Milani et al
EPI_ISL_2448482	Italy/VEN-IZSVe-21RS1302-15_RO/2021	2021-05-17	Europe	Italy	ULSS 5 Polesana	Istituto Zooprofilattico Sperimentale delle Venezie	Adelaide Milani et al
EPI_ISL_2448586	Italy/VEN-IZSVe-21RS1303-1_VR/2021	2021-05-17	Europe	Italy	Ospedale San Bonifacio	Istituto Zooprofilattico Sperimentale delle Venezie	Adelaide Milani et al
EPI_ISL_2448587	Italy/VEN-IZSVe-21RS1303-2_VR/2021	2021-05-17	Europe	Italy	Ospedale San Bonifacio	Istituto Zooprofilattico Sperimentale delle Venezie	Adelaide Milani et al
EPI_ISL_2448588	Italy/VEN-IZSVe-21RS1303-3_VR/2021	2021-05-17	Europe	Italy	Ospedale San Bonifacio	Istituto Zooprofilattico Sperimentale delle Venezie	Adelaide Milani et al
EPI_ISL_2448589	Italy/VEN-IZSVe-21RS1303-4_VR/2021	2021-05-17	Europe	Italy	Ospedale San Bonifacio	Istituto Zooprofilattico Sperimentale delle Venezie	Adelaide Milani et al
EPI_ISL_2448549	Italy/VEN-IZSVe-21RS1303-5_VR/2021	2021-05-18	Europe	Italy	Ospedale San Bonifacio	Istituto Zooprofilattico Sperimentale delle Venezie	Adelaide Milani et al
EPI_ISL_2448550	Italy/VEN-IZSVe-21RS1303-6_VR/2021	2021-05-18	Europe	Italy	Ospedale San Bonifacio	Istituto Zooprofilattico Sperimentale delle Venezie	Adelaide Milani et al
EPI_ISL_2448590	Italy/VEN-IZSVe-21RS1303-7_VR/2021	2021-05-17	Europe	Italy	Ospedale San Bonifacio	Istituto Zooprofilattico Sperimentale delle Venezie	Adelaide Milani et al
EPI_ISL_2448591	Italy/VEN-IZSVe-21RS1303-8_VR/2021	2021-05-18	Europe	Italy	Ospedale San Bonifacio	Istituto Zooprofilattico Sperimentale delle Venezie	Adelaide Milani et al
EPI_ISL_2448592	Italy/VEN-IZSVe-21RS1303-9_VR/2021	2021-05-18	Europe	Italy	Ospedale San Bonifacio	Istituto Zooprofilattico Sperimentale delle Venezie	Adelaide Milani et al
EPI_ISL_2448506	Italy/VEN-IZSVe-21RS1304-1_VI/2021	2021-05-18	Europe	Italy	ULSS 7 Pedemontana - Distretto 1	Istituto Zooprofilattico Sperimentale delle Venezie	Adelaide Milani et al
EPI_ISL_2448507	Italy/VEN-IZSVe-21RS1304-2_VI/2021	2021-05-18	Europe	Italy	ULSS 7 Pedemontana - Distretto 1	Istituto Zooprofilattico Sperimentale delle Venezie	Adelaide Milani et al
EPI_ISL_2448508	Italy/VEN-IZSVe-21RS1304-3_VI/2021	2021-05-18	Europe	Italy	ULSS 7 Pedemontana - Distretto 1	Istituto Zooprofilattico Sperimentale delle Venezie	Adelaide Milani et al
EPI_ISL_2448509	Italy/VEN-IZSVe-21RS1304-4_VI/2021	2021-05-18	Europe	Italy	ULSS 7 Pedemontana - Distretto 1	Istituto Zooprofilattico Sperimentale delle Venezie	Adelaide Milani et al
EPI_ISL_2448510	Italy/VEN-IZSVe-21RS1304-5_VI/2021	2021-05-18	Europe	Italy	ULSS 7 Pedemontana - Distretto 1	Istituto Zooprofilattico Sperimentale delle Venezie	Adelaide Milani et al
EPI_ISL_2448511	Italy/VEN-IZSVe-21RS1304-6_VI/2021	2021-05-18	Europe	Italy	ULSS 7 Pedemontana - Distretto 1	Istituto Zooprofilattico Sperimentale delle Venezie	Adelaide Milani et al
EPI_ISL_2448529	Italy/VEN-IZSVe-21RS1305-1_VI/2021	2021-05-18	Europe	Italy	ULSS 7 Pedemontana - Distretto 2	Istituto Zooprofilattico Sperimentale delle Venezie	Adelaide Milani et al
EPI_ISL_2448530	Italy/VEN-IZSVe-21RS1305-2_VI/2021	2021-05-18	Europe	Italy	ULSS 7 Pedemontana - Distretto 2	Istituto Zooprofilattico Sperimentale delle Venezie	Adelaide Milani et al
EPI_ISL_2448531	Italy/VEN-IZSVe-21RS1305-3_VI/2021	2021-05-18	Europe	Italy	ULSS 7 Pedemontana - Distretto 2	Istituto Zooprofilattico Sperimentale delle Venezie	Adelaide Milani et al
EPI_ISL_2448532	Italy/VEN-IZSVe-21RS1305-4_VI/2021	2021-05-18	Europe	Italy	ULSS 7 Pedemontana - Distretto 2	Istituto Zooprofilattico Sperimentale delle Venezie	Adelaide Milani et al
EPI_ISL_2448533	Italy/VEN-IZSVe-21RS1305-5_VI/2021	2021-05-18	Europe	Italy	ULSS 7 Pedemontana - Distretto 2	Istituto Zooprofilattico Sperimentale delle Venezie	Adelaide Milani et al
EPI_ISL_2448534	Italy/VEN-IZSVe-21RS1305-7_VI/2021	2021-05-18	Europe	Italy	ULSS 7 Pedemontana - Distretto 2	Istituto Zooprofilattico Sperimentale delle Venezie	Adelaide Milani et al
EPI_ISL_2448535	Italy/VEN-IZSVe-21RS1305-8_VI/2021	2021-05-18	Europe	Italy	ULSS 7 Pedemontana - Distretto 2	Istituto Zooprofilattico Sperimentale delle Venezie	Adelaide Milani et al
EPI_ISL_2448526	Italy/VEN-IZSVe-21RS1306-10_VI/2021	2021-05-18	Europe	Italy	ULSS 8 Berica	Istituto Zooprofilattico Sperimentale delle Venezie	Adelaide Milani et al
EPI_ISL_2448527	Italy/VEN-IZSVe-21RS1306-11_VI/2021	2021-05-18	Europe	Italy	ULSS 8 Berica	Istituto Zooprofilattico Sperimentale delle Venezie	Adelaide Milani et al
EPI_ISL_2448528	Italy/VEN-IZSVe-21RS1306-12_VI/2021	2021-05-18	Europe	Italy	ULSS 8 Berica	Istituto Zooprofilattico Sperimentale delle Venezie	Adelaide Milani et al
EPI_ISL_2448517	Italy/VEN-IZSVe-21RS1306-1_VI/2021	2021-05-18	Europe	Italy	ULSS 8 Berica	Istituto Zooprofilattico Sperimentale delle Venezie	Adelaide Milani et al
EPI_ISL_2448518	Italy/VEN-IZSVe-21RS1306-2_VI/2021	2021-05-18	Europe	Italy	ULSS 8 Berica	Istituto Zooprofilattico Sperimentale delle Venezie	Adelaide Milani et al
EPI_ISL_2448519	Italy/VEN-IZSVe-21RS1306-3_VI/2021	2021-05-18	Europe	Italy	ULSS 8 Berica	Istituto Zooprofilattico Sperimentale delle Venezie	Adelaide Milani et al
EPI_ISL_2448520	Italy/VEN-IZSVe-21RS1306-4_VI/2021	2021-05-18	Europe	Italy	ULSS 8 Berica	Istituto Zooprofilattico Sperimentale delle Venezie	Adelaide Milani et al
EPI_ISL_2448521	Italy/VEN-IZSVe-21RS1306-5_VI/2021	2021-05-18	Europe	Italy	ULSS 8 Berica	Istituto Zooprofilattico Sperimentale delle Venezie	Adelaide Milani et al
EPI_ISL_2448522	Italy/VEN-IZSVe-21RS1306-6_VI/2021	2021-05-18	Europe	Italy	ULSS 8 Berica	Istituto Zooprofilattico Sperimentale delle Venezie	Adelaide Milani et al
EPI_ISL_2448523	Italy/VEN-IZSVe-21RS1306-7_VI/2021	2021-05-18	Europe	Italy	ULSS 8 Berica	Istituto Zooprofilattico Sperimentale delle Venezie	Adelaide Milani et al
EPI_ISL_2448524	Italy/VEN-IZSVe-21RS1306-8_VI/2021	2021-05-18	Europe	Italy	ULSS 8 Berica	Istituto Zooprofilattico Sperimentale delle Venezie	Adelaide Milani et al
EPI_ISL_2448525	Italy/VEN-IZSVe-21RS1306-9_VI/2021	2021-05-18	Europe	Italy	ULSS 8 Berica	Istituto Zooprofilattico Sperimentale delle Venezie	Adelaide Milani et al
EPI_ISL_2448537	Italy/VEN-IZSVe-21RS1307-10_PD/2021	2021-05-17	Europe	Italy	ULSS 6 Euganea	Istituto Zooprofilattico Sperimentale delle Venezie	Adelaide Milani et al
EPI_ISL_2448538	Italy/VEN-IZSVe-21RS1307-11_PD/2021	2021-05-17	Europe	Italy	ULSS 6 Euganea	Istituto Zooprofilattico Sperimentale delle Venezie	Adelaide Milani et al
EPI_ISL_2448539	Italy/VEN-IZSVe-21RS1307-12_PD/2021	2021-05-17	Europe	Italy	ULSS 6 Euganea	Istituto Zooprofilattico Sperimentale delle Venezie	Adelaide Milani et al
EPI_ISL_2448540	Italy/VEN-IZSVe-21RS1307-13_PD/2021	2021-05-17	Europe	Italy	ULSS 6 Euganea	Istituto Zooprofilattico Sperimentale delle Venezie	Adelaide Milani et al
EPI_ISL_2448541	Italy/VEN-IZSVe-21RS1307-14_PD/2021	2021-05-17	Europe	Italy	ULSS 6 Euganea	Istituto Zooprofilattico Sperimentale delle Venezie	Adelaide Milani et al
EPI_ISL_2448542	Italy/VEN-IZSVe-21RS1307-15_PD/2021	2021-05-17	Europe	Italy	ULSS 6 Euganea	Istituto Zooprofilattico Sperimentale delle Venezie	Adelaide Milani et al
EPI_ISL_2448543	Italy/VEN-IZSVe-21RS1307-16_PD/2021	2021-05-17	Europe	Italy	ULSS 6 Euganea	Istituto Zooprofilattico Sperimentale delle Venezie	Adelaide Milani et al
EPI_ISL_2448544	Italy/VEN-IZSVe-21RS1307-17_PD/2021	2021-05-17	Europe	Italy	ULSS 6 Euganea	Istituto Zooprofilattico Sperimentale delle Venezie	Adelaide Milani et al
EPI_ISL_2448545	Italy/VEN-IZSVe-21RS1307-18_PD/2021	2021-05-17	Europe	Italy	ULSS 6 Euganea	Istituto Zooprofilattico Sperimentale delle Venezie	Adelaide Milani et al
EPI_ISL_2448546	Italy/VEN-IZSVe-21RS1307-19_PD/2021	2021-05-17	Europe	Italy	ULSS 6 Euganea	Istituto Zooprofilattico Sperimentale delle Venezie	Adelaide Milani et al
EPI_ISL_2448547	Italy/VEN-IZSVe-21RS1307-20_PD/2021	2021-05-17	Europe	Italy	ULSS 6 Euganea	Istituto Zooprofilattico Sperimentale delle Venezie	Adelaide Milani et al
EPI_ISL_2448548	Italy/VEN-IZSVe-21RS1307-21_PD/2021	2021-05-17	Europe	Italy	ULSS 6 Euganea	Istituto Zooprofilattico Sperimentale delle Venezie	Adelaide Milani et al
EPI_ISL_2604197	Italy/VEN-IZSVe-21RS1307-3_PD/2021	2021-05-13	Europe	Italy	AULSS 6 Euganea	Istituto Zooprofilattico Sperimentale delle Venezie	Adelaide Milani et al
EPI_ISL_2448536	Italy/VEN-IZSVe-21RS1307-9_PD/2021	2021-05-17	Europe	Italy	ULSS 6 Euganea	Istituto Zooprofilattico Sperimentale delle Venezie	Adelaide Milani et al
EPI_ISL_2448602	Italy/VEN-IZSVe-21RS1308-10_TV/2021	2021-05-17	Europe	Italy	ULSS 2 Marca Trevigiana	Istituto Zooprofilattico Sperimentale delle Venezie	Adelaide Milani et al
EPI_ISL_2448603	Italy/VEN-IZSVe-21RS1308-11_TV/2021	2021-05-17	Europe	Italy	ULSS 2 Marca Trevigiana	Istituto Zooprofilattico Sperimentale delle Venezie	Adelaide Milani et al
EPI_ISL_2448604	Italy/VEN-IZSVe-21RS1308-12_TV/2021	2021-05-17	Europe	Italy	ULSS 2 Marca Trevigiana	Istituto Zooprofilattico Sperimentale delle Venezie	Adelaide Milani et al
EPI_ISL_2448593	Italy/VEN-IZSVe-21RS1308-1_TV/2021	2021-05-17	Europe	Italy	ULSS 2 Marca Trevigiana	Istituto Zooprofilattico Sperimentale delle Venezie	Adelaide Milani et al
EPI_ISL_2448594	Italy/VEN-IZSVe-21RS1308-2_TV/2021	2021-05-17	Europe	Italy	ULSS 2 Marca Trevigiana	Istituto Zooprofilattico Sperimentale delle Venezie	Adelaide Milani et al
EPI_ISL_2448595	Italy/VEN-IZSVe-21RS1308-3_TV/2021	2021-05-17	Europe	Italy	ULSS 2 Marca Trevigiana	Istituto Zooprofilattico Sperimentale delle Venezie	Adelaide Milani et al
EPI_ISL_2448596	Italy/VEN-IZSVe-21RS1308-4_TV/2021	2021-05-17	Europe	Italy	ULSS 2 Marca Trevigiana	Istituto Zooprofilattico Sperimentale delle Venezie	Adelaide Milani et al
EPI_ISL_2448597	Italy/VEN-IZSVe-21RS1308-5_TV/2021	2021-05-17	Europe	Italy	ULSS 2 Marca Trevigiana	Istituto Zooprofilattico Sperimentale delle Venezie	Adelaide Milani et al
EPI_ISL_2448598	Italy/VEN-IZSVe-21RS1308-6_TV/2021	2021-05-17	Europe	Italy	ULSS 2 Marca Trevigiana	Istituto Zooprofilattico Sperimentale delle Venezie	Adelaide Milani et al
EPI_ISL_2448599	Italy/VEN-IZSVe-21RS1308-7_TV/2021	2021-05-18	Europe	Italy	ULSS 2 Marca Trevigiana	Istituto Zooprofilattico Sperimentale delle Venezie	Adelaide Milani et al
EPI_ISL_2448600	Italy/VEN-IZSVe-21RS1308-8_TV/2021	2021-05-18	Europe	Italy	ULSS 2 Marca Trevigiana	Istituto Zooprofilattico Sperimentale delle Venezie	Adelaide Milani et al
EPI_ISL_2448601	Italy/VEN-IZSVe-21RS1308-9_TV/2021	2021-05-17	Europe	Italy	ULSS 2 Marca Trevigiana	Istituto Zooprofilattico Sperimentale delle Venezie	Adelaide Milani et al
EPI_ISL_2448613	Italy/VEN-IZSVe-21RS1309-10_PD/2021	2021-05-17	Europe	Italy	Microbiologia e Virologia	Istituto Zooprofilattico Sperimentale delle Venezie	Adelaide Milani et al
EPI_ISL_2448614	Italy/VEN-IZSVe-21RS1309-11_PD/2021	2021-05-17	Europe	Italy	Microbiologia e Virologia	Istituto Zooprofilattico Sperimentale delle Venezie	Adelaide Milani et al
EPI_ISL_2448615	Italy/VEN-IZSVe-21RS1309-12_PD/2021	2021-05-17	Europe	Italy	Microbiologia e Virologia	Istituto Zooprofilattico Sperimentale delle Venezie	Adelaide Milani et al
EPI_ISL_2448616	Italy/VEN-IZSVe-21RS1309-13_PD/2021	2021-05-17	Europe	Italy	Microbiologia e Virologia	Istituto Zooprofilattico Sperimentale delle Venezie	Adelaide Milani et al
EPI_ISL_2448605	Italy/VEN-IZSVe-21RS1309-2_PD/2021	2021-05-17	Europe	Italy	Microbiologia e Virologia	Istituto Zooprofilattico Sperimentale delle Venezie	Adelaide Milani et al
EPI_ISL_2448606	Italy/VEN-IZSVe-21RS1309-3_PD/2021	2021-05-17	Europe	Italy	Microbiologia e Virologia	Istituto Zooprofilattico Sperimentale delle Venezie	Adelaide Milani et al
EPI_ISL_2448607	Italy/VEN-IZSVe-21RS1309-4_PD/2021	2021-05-17	Europe	Italy	Microbiologia e Virologia	Istituto Zooprofilattico Sperimentale delle Venezie	Adelaide Milani et al
EPI_ISL_2448608	Italy/VEN-IZSVe-21RS1309-5_PD/2021	2021-05-17	Europe	Italy	Microbiologia e Virologia	Istituto Zooprofilattico Sperimentale delle Venezie	Adelaide Milani et al
EPI_ISL_2448609	Italy/VEN-IZSVe-21RS1309-6_PD/2021	2021-05-17	Europe	Italy	Microbiologia e Virologia	Istituto Zooprofilattico Sperimentale delle Venezie	Adelaide Milani et al
EPI_ISL_2448610	Italy/VEN-IZSVe-21RS1309-7_PD/2021	2021-05-17	Europe	Italy	Microbiologia e Virologia	Istituto Zooprofilattico Sperimentale delle Venezie	Adelaide Milani et al
EPI_ISL_2448611	Italy/VEN-IZSVe-21RS1309-8_PD/2021	2021-05-17	Europe	Italy	Microbiologia e Virologia	Istituto Zooprofilattico Sperimentale delle Venezie	Adelaide Milani et al
EPI_ISL_2448612	Italy/VEN-IZSVe-21RS1309-9_PD/2021	2021-05-17	Europe	Italy	Microbiologia e Virologia	Istituto Zooprofilattico Sperimentale delle Venezie	Adelaide Milani et al
EPI_ISL_2448504	Italy/VEN-IZSVe-21RS1310-10_VR/2021	2021-05-18	Europe	Italy	Azienda Ospedaliera Universitaria Integrata Verona	Istituto Zooprofilattico Sperimentale delle Venezie	Adelaide Milani et al
EPI_ISL_2448505	Italy/VEN-IZSVe-21RS1310-11_VR/2021	2021-05-18	Europe	Italy	Azienda Ospedaliera Universitaria Integrata Verona	Istituto Zooprofilattico Sperimentale delle Venezie	Adelaide Milani et al
EPI_ISL_2448495	Italy/VEN-IZSVe-21RS1310-1_VR/2021	2021-05-16	Europe	Italy	Azienda Ospedaliera Universitaria Integrata Verona	Istituto Zooprofilattico Sperimentale delle Venezie	Adelaide Milani et al
EPI_ISL_2448496	Italy/VEN-IZSVe-21RS1310-2_VR/2021	2021-05-16	Europe	Italy	Azienda Ospedaliera Universitaria Integrata Verona	Istituto Zooprofilattico Sperimentale delle Venezie	Adelaide Milani et al
EPI_ISL_2448497	Italy/VEN-IZSVe-21RS1310-3_VR/2021	2021-05-17	Europe	Italy	Azienda Ospedaliera Universitaria Integrata Verona	Istituto Zooprofilattico Sperimentale delle Venezie	Adelaide Milani et al
EPI_ISL_2448498	Italy/VEN-IZSVe-21RS1310-4_VR/2021	2021-05-17	Europe	Italy	Azienda Ospedaliera Universitaria Integrata Verona	Istituto Zooprofilattico Sperimentale delle Venezie	Adelaide Milani et al
EPI_ISL_2448499	Italy/VEN-IZSVe-21RS1310-5_VR/2021	2021-05-17	Europe	Italy	Azienda Ospedaliera Universitaria Integrata Verona	Istituto Zooprofilattico Sperimentale delle Venezie	Adelaide Milani et al
EPI_ISL_2448501	Italy/VEN-IZSVe-21RS1310-7_VR/2021	2021-05-16	Europe	Italy	Azienda Ospedaliera Universitaria Integrata Verona	Istituto Zooprofilattico Sperimentale delle Venezie	Adelaide Milani et al
EPI_ISL_2448503	Italy/VEN-IZSVe-21RS1310-9_VR/2021	2021-05-16	Europe	Italy	Azienda Ospedaliera Universitaria Integrata Verona	Istituto Zooprofilattico Sperimentale delle Venezie	Adelaide Milani et al
EPI_ISL_2448512	Italy/VEN-IZSVe-21RS1311-1_BL/2021	2021-05-18	Europe	Italy	ULSS 1 Dolomiti	Istituto Zooprofilattico Sperimentale delle Venezie	Adelaide Milani et al
EPI_ISL_2448513	Italy/VEN-IZSVe-21RS1311-2_BL/2021	2021-05-17	Europe	Italy	ULSS 1 Dolomiti	Istituto Zooprofilattico Sperimentale delle Venezie	Adelaide Milani et al
EPI_ISL_2448514	Italy/VEN-IZSVe-21RS1311-3_BL/2021	2021-05-18	Europe	Italy	ULSS 1 Dolomiti	Istituto Zooprofilattico Sperimentale delle Venezie	Adelaide Milani et al
EPI_ISL_2448515	Italy/VEN-IZSVe-21RS1311-4_BL/2021	2021-05-18	Europe	Italy	ULSS 1 Dolomiti	Istituto Zooprofilattico Sperimentale delle Venezie	Adelaide Milani et al
EPI_ISL_2448516	Italy/VEN-IZSVe-21RS1311-5_BL/2021	2021-05-18	Europe	Italy	ULSS 1 Dolomiti	Istituto Zooprofilattico Sperimentale delle Venezie	Adelaide Milani et al
EPI_ISL_2604885	Italy/VEN-IZSVe-21RS1367-14_TV/2021	2021-05-22	Europe	Italy	AULSS 2 Marca Trevigiana	Istituto Zooprofilattico Sperimentale delle Venezie	Adelaide Milani et al
EPI_ISL_2604887	Italy/VEN-IZSVe-21RS1367-16_TV/2021	2021-05-22	Europe	Italy	AULSS 2 Marca Trevigiana	Istituto Zooprofilattico Sperimentale delle Venezie	Adelaide Milani et al
EPI_ISL_2698320	Italy/VEN-IZSVe-21RS1367-6_TV/2021	2021-05-18	Europe	Italy	AULSS 2 Marca Trevigiana	Istituto Zooprofilattico Sperimentale delle Venezie	Adelaide Milani et al
EPI_ISL_2925831	Italy/VEN-IZSVe-21RS1382-1_PD/2021	2021-05-20	Europe	Italy	AOPD	Istituto Zooprofilattico Sperimentale delle Venezie	Adelaide Milani et al
EPI_ISL_2925830	Italy/VEN-IZSVe-21RS1382-2_PD/2021	2021-04-26	Europe	Italy	AOPD	Istituto Zooprofilattico Sperimentale delle Venezie	Adelaide Milani et al
EPI_ISL_2925828	Italy/VEN-IZSVe-21RS1382-3_PD/2021	2021-04-24	Europe	Italy	AOPD	Istituto Zooprofilattico Sperimentale delle Venezie	Adelaide Milani et al
EPI_ISL_2925829	Italy/VEN-IZSVe-21RS1382-4_PD/2021	2021-05-10	Europe	Italy	AOPD	Istituto Zooprofilattico Sperimentale delle Venezie	Adelaide Milani et al
EPI_ISL_2925827	Italy/VEN-IZSVe-21RS1382-5_PD/2021	2021-05-10	Europe	Italy	AOPD	Istituto Zooprofilattico Sperimentale delle Venezie	Adelaide Milani et al
EPI_ISL_2925826	Italy/VEN-IZSVe-21RS1382-6_PD/2021	2021-05-15	Europe	Italy	AOPD	Istituto Zooprofilattico Sperimentale delle Venezie	Adelaide Milani et al
EPI_ISL_2925824	Italy/VEN-IZSVe-21RS1382-7_PD/2021	2021-05-20	Europe	Italy	AOPD	Istituto Zooprofilattico Sperimentale delle Venezie	Adelaide Milani et al
EPI_ISL_2925825	Italy/VEN-IZSVe-21RS1383-1_PD/2021	2021-05-21	Europe	Italy	AULSS 6 Euganea	Istituto Zooprofilattico Sperimentale delle Venezie	Adelaide Milani et al
EPI_ISL_2604897	Italy/VEN-IZSVe-21RS1404-10_TV/2021	2021-05-26	Europe	Italy	AULSS 2 Marca Trevigiana	Istituto Zooprofilattico Sperimentale delle Venezie	Adelaide Milani et al
EPI_ISL_2604898	Italy/VEN-IZSVe-21RS1404-11_TV/2021	2021-05-26	Europe	Italy	AULSS 2 Marca Trevigiana	Istituto Zooprofilattico Sperimentale delle Venezie	Adelaide Milani et al
EPI_ISL_2604899	Italy/VEN-IZSVe-21RS1404-13_TV/2021	2021-05-24	Europe	Italy	AULSS 2 Marca Trevigiana	Istituto Zooprofilattico Sperimentale delle Venezie	Adelaide Milani et al
EPI_ISL_2604900	Italy/VEN-IZSVe-21RS1404-14_TV/2021	2021-05-27	Europe	Italy	AULSS 2 Marca Trevigiana	Istituto Zooprofilattico Sperimentale delle Venezie	Adelaide Milani et al
EPI_ISL_2604901	Italy/VEN-IZSVe-21RS1404-15_TV/2021	2021-05-27	Europe	Italy	AULSS 2 Marca Trevigiana	Istituto Zooprofilattico Sperimentale delle Venezie	Adelaide Milani et al
EPI_ISL_2604902	Italy/VEN-IZSVe-21RS1404-16_TV/2021	2021-05-27	Europe	Italy	AULSS 2 Marca Trevigiana	Istituto Zooprofilattico Sperimentale delle Venezie	Adelaide Milani et al
EPI_ISL_2604903	Italy/VEN-IZSVe-21RS1404-17_TV/2021	2021-05-27	Europe	Italy	AULSS 2 Marca Trevigiana	Istituto Zooprofilattico Sperimentale delle Venezie	Adelaide Milani et al
EPI_ISL_2604904	Italy/VEN-IZSVe-21RS1404-18_TV/2021	2021-05-27	Europe	Italy	AULSS 2 Marca Trevigiana	Istituto Zooprofilattico Sperimentale delle Venezie	Adelaide Milani et al
EPI_ISL_2604905	Italy/VEN-IZSVe-21RS1404-19_TV/2021	2021-05-27	Europe	Italy	AULSS 2 Marca Trevigiana	Istituto Zooprofilattico Sperimentale delle Venezie	Adelaide Milani et al
EPI_ISL_2604889	Italy/VEN-IZSVe-21RS1404-1_TV/2021	2021-05-24	Europe	Italy	AULSS 2 Marca Trevigiana	Istituto Zooprofilattico Sperimentale delle Venezie	Adelaide Milani et al
EPI_ISL_2604906	Italy/VEN-IZSVe-21RS1404-20_TV/2021	2021-05-27	Europe	Italy	AULSS 2 Marca Trevigiana	Istituto Zooprofilattico Sperimentale delle Venezie	Adelaide Milani et al
EPI_ISL_2604907	Italy/VEN-IZSVe-21RS1404-21_TV/2021	2021-05-27	Europe	Italy	AULSS 2 Marca Trevigiana	Istituto Zooprofilattico Sperimentale delle Venezie	Adelaide Milani et al
EPI_ISL_2604908	Italy/VEN-IZSVe-21RS1404-22_TV/2021	2021-05-27	Europe	Italy	AULSS 2 Marca Trevigiana	Istituto Zooprofilattico Sperimentale delle Venezie	Adelaide Milani et al
EPI_ISL_2604909	Italy/VEN-IZSVe-21RS1404-24_TV/2021	2021-05-27	Europe	Italy	AULSS 2 Marca Trevigiana	Istituto Zooprofilattico Sperimentale delle Venezie	Adelaide Milani et al
EPI_ISL_2604910	Italy/VEN-IZSVe-21RS1404-25_TV/2021	2021-05-25	Europe	Italy	AULSS 2 Marca Trevigiana	Istituto Zooprofilattico Sperimentale delle Venezie	Adelaide Milani et al
EPI_ISL_2604911	Italy/VEN-IZSVe-21RS1404-26_TV/2021	2021-05-27	Europe	Italy	AULSS 2 Marca Trevigiana	Istituto Zooprofilattico Sperimentale delle Venezie	Adelaide Milani et al
EPI_ISL_2604891	Italy/VEN-IZSVe-21RS1404-2_TV/2021	2021-05-24	Europe	Italy	AULSS 2 Marca Trevigiana	Istituto Zooprofilattico Sperimentale delle Venezie	Adelaide Milani et al
EPI_ISL_2604892	Italy/VEN-IZSVe-21RS1404-5_TV/2021	2021-05-24	Europe	Italy	AULSS 2 Marca Trevigiana	Istituto Zooprofilattico Sperimentale delle Venezie	Adelaide Milani et al
EPI_ISL_2604893	Italy/VEN-IZSVe-21RS1404-6_TV/2021	2021-05-25	Europe	Italy	AULSS 2 Marca Trevigiana	Istituto Zooprofilattico Sperimentale delle Venezie	Adelaide Milani et al
EPI_ISL_2604894	Italy/VEN-IZSVe-21RS1404-7_TV/2021	2021-05-26	Europe	Italy	AULSS 2 Marca Trevigiana	Istituto Zooprofilattico Sperimentale delle Venezie	Adelaide Milani et al
EPI_ISL_2604895	Italy/VEN-IZSVe-21RS1404-8_TV/2021	2021-05-26	Europe	Italy	AULSS 2 Marca Trevigiana	Istituto Zooprofilattico Sperimentale delle Venezie	Adelaide Milani et al
EPI_ISL_2604896	Italy/VEN-IZSVe-21RS1404-9_TV/2021	2021-05-26	Europe	Italy	AULSS 2 Marca Trevigiana	Istituto Zooprofilattico Sperimentale delle Venezie	Adelaide Milani et al
EPI_ISL_1260902	Italy/VEN-IZSVe-21RS141-1_VE/2021	2021-01-25	Europe	Italy	ULSS 03 Venezia	Istituto Zooprofilattico Sperimentale delle Venezie	Adelaide Milani et al
EPI_ISL_2638099	Italy/VEN-IZSVe-21RS1416_PD/2021	2021-05-28	Europe	Italy	AOPD	Istituto Zooprofilattico Sperimentale delle Venezie	Adelaide Milani et al
EPI_ISL_2638153	Italy/VEN-IZSVe-21RS1417-1_VI/2021	2021-05-25	Europe	Italy	AULSS 7 Pedemontana	Istituto Zooprofilattico Sperimentale delle Venezie	Adelaide Milani et al
EPI_ISL_2638156	Italy/VEN-IZSVe-21RS1417-2_VI/2021	2021-05-24	Europe	Italy	AULSS 7 Pedemontana	Istituto Zooprofilattico Sperimentale delle Venezie	Adelaide Milani et al
EPI_ISL_2638154	Italy/VEN-IZSVe-21RS1418-1_RO/2021	2021-05-26	Europe	Italy	AULSS 5 Polesana	Istituto Zooprofilattico Sperimentale delle Venezie	Adelaide Milani et al
EPI_ISL_2638157	Italy/VEN-IZSVe-21RS1418-2_RO/2021	2021-05-27	Europe	Italy	AULSS 5 Polesana	Istituto Zooprofilattico Sperimentale delle Venezie	Adelaide Milani et al
EPI_ISL_2638152	Italy/VEN-IZSVe-21RS1420-1_VI/2021	2021-05-30	Europe	Italy	AULSS 7 Pedemontana	Istituto Zooprofilattico Sperimentale delle Venezie	Adelaide Milani et al
EPI_ISL_2638159	Italy/VEN-IZSVe-21RS1420-2_VI/2021	2021-05-30	Europe	Italy	AULSS 7 Pedemontana	Istituto Zooprofilattico Sperimentale delle Venezie	Adelaide Milani et al
EPI_ISL_2638155	Italy/VEN-IZSVe-21RS1420-3_VI/2021	2021-05-19	Europe	Italy	AULSS 7 Pedemontana	Istituto Zooprofilattico Sperimentale delle Venezie	Adelaide Milani et al
EPI_ISL_2638158	Italy/VEN-IZSVe-21RS1435-1_BL/2021	2021-05-12	Europe	Italy	AULSS 1 Dolomiti	Istituto Zooprofilattico Sperimentale delle Venezie	Adelaide Milani et al
EPI_ISL_2638149	Italy/VEN-IZSVe-21RS1435-2_BL/2021	2021-05-12	Europe	Italy	AULSS 1 Dolomiti	Istituto Zooprofilattico Sperimentale delle Venezie	Adelaide Milani et al
EPI_ISL_2638150	Italy/VEN-IZSVe-21RS1435-3_BL/2021	2021-05-24	Europe	Italy	AULSS 1 Dolomiti	Istituto Zooprofilattico Sperimentale delle Venezie	Adelaide Milani et al
EPI_ISL_2638148	Italy/VEN-IZSVe-21RS1435-4_BL/2021	2021-06-04	Europe	Italy	AULSS 1 Dolomiti	Istituto Zooprofilattico Sperimentale delle Venezie	Adelaide Milani et al
EPI_ISL_2638145	Italy/VEN-IZSVe-21RS1435-5_BL/2021	2021-06-04	Europe	Italy	AULSS 1 Dolomiti	Istituto Zooprofilattico Sperimentale delle Venezie	Adelaide Milani et al
EPI_ISL_2638139	Italy/VEN-IZSVe-21RS1452-10_TV/2021	2021-05-27	Europe	Italy	AULSS 2 Marca Trevigiana	Istituto Zooprofilattico Sperimentale delle Venezie	Adelaide Milani et al
EPI_ISL_2638135	Italy/VEN-IZSVe-21RS1452-11_TV/2021	2021-05-27	Europe	Italy	AULSS 2 Marca Trevigiana	Istituto Zooprofilattico Sperimentale delle Venezie	Adelaide Milani et al
EPI_ISL_2638134	Italy/VEN-IZSVe-21RS1452-12_TV/2021	2021-05-27	Europe	Italy	AULSS 2 Marca Trevigiana	Istituto Zooprofilattico Sperimentale delle Venezie	Adelaide Milani et al
EPI_ISL_2638131	Italy/VEN-IZSVe-21RS1452-13_TV/2021	2021-05-28	Europe	Italy	AULSS 2 Marca Trevigiana	Istituto Zooprofilattico Sperimentale delle Venezie	Adelaide Milani et al
EPI_ISL_2638130	Italy/VEN-IZSVe-21RS1452-14_TV/2021	2021-05-28	Europe	Italy	AULSS 2 Marca Trevigiana	Istituto Zooprofilattico Sperimentale delle Venezie	Adelaide Milani et al
EPI_ISL_2638128	Italy/VEN-IZSVe-21RS1452-15_TV/2021	2021-05-28	Europe	Italy	AULSS 2 Marca Trevigiana	Istituto Zooprofilattico Sperimentale delle Venezie	Adelaide Milani et al
EPI_ISL_2638132	Italy/VEN-IZSVe-21RS1452-16_TV/2021	2021-05-25	Europe	Italy	AULSS 2 Marca Trevigiana	Istituto Zooprofilattico Sperimentale delle Venezie	Adelaide Milani et al
EPI_ISL_2638133	Italy/VEN-IZSVe-21RS1452-17_TV/2021	2021-05-28	Europe	Italy	AULSS 2 Marca Trevigiana	Istituto Zooprofilattico Sperimentale delle Venezie	Adelaide Milani et al
EPI_ISL_2638122	Italy/VEN-IZSVe-21RS1452-18_TV/2021	2021-05-28	Europe	Italy	AULSS 2 Marca Trevigiana	Istituto Zooprofilattico Sperimentale delle Venezie	Adelaide Milani et al
EPI_ISL_2638129	Italy/VEN-IZSVe-21RS1452-19_TV/2021	2021-05-28	Europe	Italy	AULSS 2 Marca Trevigiana	Istituto Zooprofilattico Sperimentale delle Venezie	Adelaide Milani et al
EPI_ISL_2638146	Italy/VEN-IZSVe-21RS1452-1_TV/2021	2021-05-22	Europe	Italy	AULSS 2 Marca Trevigiana	Istituto Zooprofilattico Sperimentale delle Venezie	Adelaide Milani et al
EPI_ISL_2638127	Italy/VEN-IZSVe-21RS1452-20_TV/2021	2021-05-28	Europe	Italy	AULSS 2 Marca Trevigiana	Istituto Zooprofilattico Sperimentale delle Venezie	Adelaide Milani et al
EPI_ISL_2638126	Italy/VEN-IZSVe-21RS1452-21_TV/2021	2021-05-28	Europe	Italy	AULSS 2 Marca Trevigiana	Istituto Zooprofilattico Sperimentale delle Venezie	Adelaide Milani et al
EPI_ISL_2638125	Italy/VEN-IZSVe-21RS1452-22_TV/2021	2021-05-28	Europe	Italy	AULSS 2 Marca Trevigiana	Istituto Zooprofilattico Sperimentale delle Venezie	Adelaide Milani et al
EPI_ISL_2638120	Italy/VEN-IZSVe-21RS1452-23_TV/2021	2021-05-28	Europe	Italy	AULSS 2 Marca Trevigiana	Istituto Zooprofilattico Sperimentale delle Venezie	Adelaide Milani et al
EPI_ISL_2638124	Italy/VEN-IZSVe-21RS1452-24_TV/2021	2021-05-28	Europe	Italy	AULSS 2 Marca Trevigiana	Istituto Zooprofilattico Sperimentale delle Venezie	Adelaide Milani et al
EPI_ISL_2638121	Italy/VEN-IZSVe-21RS1452-25_TV/2021	2021-05-29	Europe	Italy	AULSS 2 Marca Trevigiana	Istituto Zooprofilattico Sperimentale delle Venezie	Adelaide Milani et al
EPI_ISL_2638123	Italy/VEN-IZSVe-21RS1452-26_TV/2021	2021-05-29	Europe	Italy	AULSS 2 Marca Trevigiana	Istituto Zooprofilattico Sperimentale delle Venezie	Adelaide Milani et al
EPI_ISL_2638117	Italy/VEN-IZSVe-21RS1452-27_TV/2021	2021-05-29	Europe	Italy	AULSS 2 Marca Trevigiana	Istituto Zooprofilattico Sperimentale delle Venezie	Adelaide Milani et al
EPI_ISL_2638112	Italy/VEN-IZSVe-21RS1452-28_TV/2021	2021-05-28	Europe	Italy	AULSS 2 Marca Trevigiana	Istituto Zooprofilattico Sperimentale delle Venezie	Adelaide Milani et al
EPI_ISL_2638119	Italy/VEN-IZSVe-21RS1452-29_TV/2021	2021-06-01	Europe	Italy	AULSS 2 Marca Trevigiana	Istituto Zooprofilattico Sperimentale delle Venezie	Adelaide Milani et al
EPI_ISL_2638151	Italy/VEN-IZSVe-21RS1452-2_TV/2021	2021-05-24	Europe	Italy	AULSS 2 Marca Trevigiana	Istituto Zooprofilattico Sperimentale delle Venezie	Adelaide Milani et al
EPI_ISL_2638118	Italy/VEN-IZSVe-21RS1452-30_TV/2021	2021-06-01	Europe	Italy	AULSS 2 Marca Trevigiana	Istituto Zooprofilattico Sperimentale delle Venezie	Adelaide Milani et al
EPI_ISL_2638114	Italy/VEN-IZSVe-21RS1452-31_TV/2021	2021-06-01	Europe	Italy	AULSS 2 Marca Trevigiana	Istituto Zooprofilattico Sperimentale delle Venezie	Adelaide Milani et al
EPI_ISL_2638113	Italy/VEN-IZSVe-21RS1452-32_TV/2021	2021-06-01	Europe	Italy	AULSS 2 Marca Trevigiana	Istituto Zooprofilattico Sperimentale delle Venezie	Adelaide Milani et al
EPI_ISL_2638116	Italy/VEN-IZSVe-21RS1452-33_TV/2021	2021-06-01	Europe	Italy	AULSS 2 Marca Trevigiana	Istituto Zooprofilattico Sperimentale delle Venezie	Adelaide Milani et al
EPI_ISL_2638110	Italy/VEN-IZSVe-21RS1452-34_TV/2021	2021-05-31	Europe	Italy	AULSS 2 Marca Trevigiana	Istituto Zooprofilattico Sperimentale delle Venezie	Adelaide Milani et al
EPI_ISL_2638115	Italy/VEN-IZSVe-21RS1452-35_TV/2021	2021-05-29	Europe	Italy	AULSS 2 Marca Trevigiana	Istituto Zooprofilattico Sperimentale delle Venezie	Adelaide Milani et al
EPI_ISL_2638107	Italy/VEN-IZSVe-21RS1452-36_TV/2021	2021-05-29	Europe	Italy	AULSS 2 Marca Trevigiana	Istituto Zooprofilattico Sperimentale delle Venezie	Adelaide Milani et al
EPI_ISL_2638111	Italy/VEN-IZSVe-21RS1452-37_TV/2021	2021-05-28	Europe	Italy	AULSS 2 Marca Trevigiana	Istituto Zooprofilattico Sperimentale delle Venezie	Adelaide Milani et al
EPI_ISL_2638108	Italy/VEN-IZSVe-21RS1452-38_TV/2021	2021-06-01	Europe	Italy	AULSS 2 Marca Trevigiana	Istituto Zooprofilattico Sperimentale delle Venezie	Adelaide Milani et al
EPI_ISL_2638109	Italy/VEN-IZSVe-21RS1452-39_TV/2021	2021-06-01	Europe	Italy	AULSS 2 Marca Trevigiana	Istituto Zooprofilattico Sperimentale delle Venezie	Adelaide Milani et al
EPI_ISL_2638144	Italy/VEN-IZSVe-21RS1452-3_TV/2021	2021-05-17	Europe	Italy	AULSS 2 Marca Trevigiana	Istituto Zooprofilattico Sperimentale delle Venezie	Adelaide Milani et al
EPI_ISL_2638106	Italy/VEN-IZSVe-21RS1452-40_TV/2021	2021-06-01	Europe	Italy	AULSS 2 Marca Trevigiana	Istituto Zooprofilattico Sperimentale delle Venezie	Adelaide Milani et al
EPI_ISL_2638105	Italy/VEN-IZSVe-21RS1452-41_TV/2021	2021-05-31	Europe	Italy	AULSS 2 Marca Trevigiana	Istituto Zooprofilattico Sperimentale delle Venezie	Adelaide Milani et al
EPI_ISL_2638104	Italy/VEN-IZSVe-21RS1452-42_TV/2021	2021-05-31	Europe	Italy	AULSS 2 Marca Trevigiana	Istituto Zooprofilattico Sperimentale delle Venezie	Adelaide Milani et al
EPI_ISL_2638103	Italy/VEN-IZSVe-21RS1452-43_TV/2021	2021-05-31	Europe	Italy	AULSS 2 Marca Trevigiana	Istituto Zooprofilattico Sperimentale delle Venezie	Adelaide Milani et al
EPI_ISL_2638100	Italy/VEN-IZSVe-21RS1452-44_TV/2021	2021-06-02	Europe	Italy	AULSS 2 Marca Trevigiana	Istituto Zooprofilattico Sperimentale delle Venezie	Adelaide Milani et al
EPI_ISL_2638102	Italy/VEN-IZSVe-21RS1452-46_TV/2021	2021-05-31	Europe	Italy	AULSS 2 Marca Trevigiana	Istituto Zooprofilattico Sperimentale delle Venezie	Adelaide Milani et al
EPI_ISL_2638101	Italy/VEN-IZSVe-21RS1452-47_TV/2021	2021-05-31	Europe	Italy	AULSS 2 Marca Trevigiana	Istituto Zooprofilattico Sperimentale delle Venezie	Adelaide Milani et al
EPI_ISL_2638097	Italy/VEN-IZSVe-21RS1452-48_TV/2021	2021-06-02	Europe	Italy	AULSS 2 Marca Trevigiana	Istituto Zooprofilattico Sperimentale delle Venezie	Adelaide Milani et al
EPI_ISL_2638098	Italy/VEN-IZSVe-21RS1452-49_TV/2021	2021-06-03	Europe	Italy	AULSS 2 Marca Trevigiana	Istituto Zooprofilattico Sperimentale delle Venezie	Adelaide Milani et al
EPI_ISL_2638142	Italy/VEN-IZSVe-21RS1452-4_TV/2021	2021-05-31	Europe	Italy	AULSS 2 Marca Trevigiana	Istituto Zooprofilattico Sperimentale delle Venezie	Adelaide Milani et al
EPI_ISL_2638147	Italy/VEN-IZSVe-21RS1452-50_TV/2021	2021-06-03	Europe	Italy	AULSS 2 Marca Trevigiana	Istituto Zooprofilattico Sperimentale delle Venezie	Adelaide Milani et al
EPI_ISL_2638141	Italy/VEN-IZSVe-21RS1452-51_TV/2021	2021-06-04	Europe	Italy	AULSS 2 Marca Trevigiana	Istituto Zooprofilattico Sperimentale delle Venezie	Adelaide Milani et al
EPI_ISL_2638143	Italy/VEN-IZSVe-21RS1452-5_TV/2021	2021-06-02	Europe	Italy	AULSS 2 Marca Trevigiana	Istituto Zooprofilattico Sperimentale delle Venezie	Adelaide Milani et al
EPI_ISL_2638137	Italy/VEN-IZSVe-21RS1452-6_TV/2021	2021-05-24	Europe	Italy	AULSS 2 Marca Trevigiana	Istituto Zooprofilattico Sperimentale delle Venezie	Adelaide Milani et al
EPI_ISL_2638140	Italy/VEN-IZSVe-21RS1452-7_TV/2021	2021-05-31	Europe	Italy	AULSS 2 Marca Trevigiana	Istituto Zooprofilattico Sperimentale delle Venezie	Adelaide Milani et al
EPI_ISL_2638136	Italy/VEN-IZSVe-21RS1452-8_TV/2021	2021-05-29	Europe	Italy	AULSS 2 Marca Trevigiana	Istituto Zooprofilattico Sperimentale delle Venezie	Adelaide Milani et al
EPI_ISL_2638138	Italy/VEN-IZSVe-21RS1452-9_TV/2021	2021-05-27	Europe	Italy	AULSS 2 Marca Trevigiana	Istituto Zooprofilattico Sperimentale delle Venezie	Adelaide Milani et al
EPI_ISL_2698322	Italy/VEN-IZSVe-21RS1469-1_PD/2021	2021-05-28	Europe	Italy	AULSS 6 Euganea	Istituto Zooprofilattico Sperimentale delle Venezie	Adelaide Milani et al
EPI_ISL_2698321	Italy/VEN-IZSVe-21RS1469-2_PD/2021	2021-06-03	Europe	Italy	AULSS 6 Euganea	Istituto Zooprofilattico Sperimentale delle Venezie	Adelaide Milani et al
EPI_ISL_2698318	Italy/VEN-IZSVe-21RS1469-3_PD/2021	2021-06-01	Europe	Italy	AULSS 6 Euganea	Istituto Zooprofilattico Sperimentale delle Venezie	Adelaide Milani et al
EPI_ISL_2698323	Italy/VEN-IZSVe-21RS1474-1_RO/2021	2021-06-03	Europe	Italy	AULSS 5 Polesana	Istituto Zooprofilattico Sperimentale delle Venezie	Adelaide Milani et al
EPI_ISL_2698319	Italy/VEN-IZSVe-21RS1474-4_RO/2021	2021-06-06	Europe	Italy	AULSS 5 Polesana	Istituto Zooprofilattico Sperimentale delle Venezie	Adelaide Milani et al
EPI_ISL_2925848	Italy/VEN-IZSVe-21RS1500-10_TV/2021	2021-06-05	Europe	Italy	AULSS 2 Marca Trevigiana	Istituto Zooprofilattico Sperimentale delle Venezie	Adelaide Milani et al
EPI_ISL_2925844	Italy/VEN-IZSVe-21RS1500-11_TV/2021	2021-06-05	Europe	Italy	AULSS 2 Marca Trevigiana	Istituto Zooprofilattico Sperimentale delle Venezie	Adelaide Milani et al
EPI_ISL_2925846	Italy/VEN-IZSVe-21RS1500-12_TV/2021	2021-06-05	Europe	Italy	AULSS 2 Marca Trevigiana	Istituto Zooprofilattico Sperimentale delle Venezie	Adelaide Milani et al
EPI_ISL_2925839	Italy/VEN-IZSVe-21RS1500-14_TV/2021	2021-06-08	Europe	Italy	AULSS 2 Marca Trevigiana	Istituto Zooprofilattico Sperimentale delle Venezie	Adelaide Milani et al
EPI_ISL_2925847	Italy/VEN-IZSVe-21RS1500-15_TV/2021	2021-06-06	Europe	Italy	AULSS 2 Marca Trevigiana	Istituto Zooprofilattico Sperimentale delle Venezie	Adelaide Milani et al
EPI_ISL_2925845	Italy/VEN-IZSVe-21RS1500-16_TV/2021	2021-06-06	Europe	Italy	AULSS 2 Marca Trevigiana	Istituto Zooprofilattico Sperimentale delle Venezie	Adelaide Milani et al
EPI_ISL_2925840	Italy/VEN-IZSVe-21RS1500-17_TV/2021	2021-06-06	Europe	Italy	AULSS 2 Marca Trevigiana	Istituto Zooprofilattico Sperimentale delle Venezie	Adelaide Milani et al
EPI_ISL_2925843	Italy/VEN-IZSVe-21RS1500-18_TV/2021	2021-06-06	Europe	Italy	AULSS 2 Marca Trevigiana	Istituto Zooprofilattico Sperimentale delle Venezie	Adelaide Milani et al
EPI_ISL_2925838	Italy/VEN-IZSVe-21RS1500-19_TV/2021	2021-06-09	Europe	Italy	AULSS 2 Marca Trevigiana	Istituto Zooprofilattico Sperimentale delle Venezie	Adelaide Milani et al
EPI_ISL_2925858	Italy/VEN-IZSVe-21RS1500-1_TV/2021	2021-06-04	Europe	Italy	AULSS 2 Marca Trevigiana	Istituto Zooprofilattico Sperimentale delle Venezie	Adelaide Milani et al
EPI_ISL_2925841	Italy/VEN-IZSVe-21RS1500-20_TV/2021	2021-06-08	Europe	Italy	AULSS 2 Marca Trevigiana	Istituto Zooprofilattico Sperimentale delle Venezie	Adelaide Milani et al
EPI_ISL_2925842	Italy/VEN-IZSVe-21RS1500-21_TV/2021	2021-06-07	Europe	Italy	AULSS 2 Marca Trevigiana	Istituto Zooprofilattico Sperimentale delle Venezie	Adelaide Milani et al
EPI_ISL_2925835	Italy/VEN-IZSVe-21RS1500-22_TV/2021	2021-06-07	Europe	Italy	AULSS 2 Marca Trevigiana	Istituto Zooprofilattico Sperimentale delle Venezie	Adelaide Milani et al
EPI_ISL_2925837	Italy/VEN-IZSVe-21RS1500-23_TV/2021	2021-06-07	Europe	Italy	AULSS 2 Marca Trevigiana	Istituto Zooprofilattico Sperimentale delle Venezie	Adelaide Milani et al
EPI_ISL_2925836	Italy/VEN-IZSVe-21RS1500-24_TV/2021	2021-06-07	Europe	Italy	AULSS 2 Marca Trevigiana	Istituto Zooprofilattico Sperimentale delle Venezie	Adelaide Milani et al
EPI_ISL_2925833	Italy/VEN-IZSVe-21RS1500-25_TV/2021	2021-06-07	Europe	Italy	AULSS 2 Marca Trevigiana	Istituto Zooprofilattico Sperimentale delle Venezie	Adelaide Milani et al
EPI_ISL_2925832	Italy/VEN-IZSVe-21RS1500-27_TV/2021	2021-06-07	Europe	Italy	AULSS 2 Marca Trevigiana	Istituto Zooprofilattico Sperimentale delle Venezie	Adelaide Milani et al
EPI_ISL_2925856	Italy/VEN-IZSVe-21RS1500-2_TV/2021	2021-06-04	Europe	Italy	AULSS 2 Marca Trevigiana	Istituto Zooprofilattico Sperimentale delle Venezie	Adelaide Milani et al
EPI_ISL_2925854	Italy/VEN-IZSVe-21RS1500-3_TV/2021	2021-06-04	Europe	Italy	AULSS 2 Marca Trevigiana	Istituto Zooprofilattico Sperimentale delle Venezie	Adelaide Milani et al
EPI_ISL_2925857	Italy/VEN-IZSVe-21RS1500-4_TV/2021	2021-06-03	Europe	Italy	AULSS 2 Marca Trevigiana	Istituto Zooprofilattico Sperimentale delle Venezie	Adelaide Milani et al
EPI_ISL_2925852	Italy/VEN-IZSVe-21RS1500-5_TV/2021	2021-06-05	Europe	Italy	AULSS 2 Marca Trevigiana	Istituto Zooprofilattico Sperimentale delle Venezie	Adelaide Milani et al
EPI_ISL_2925853	Italy/VEN-IZSVe-21RS1500-6_TV/2021	2021-06-07	Europe	Italy	AULSS 2 Marca Trevigiana	Istituto Zooprofilattico Sperimentale delle Venezie	Adelaide Milani et al
EPI_ISL_2925851	Italy/VEN-IZSVe-21RS1500-7_TV/2021	2021-06-05	Europe	Italy	AULSS 2 Marca Trevigiana	Istituto Zooprofilattico Sperimentale delle Venezie	Adelaide Milani et al
EPI_ISL_2925849	Italy/VEN-IZSVe-21RS1500-9_TV/2021	2021-06-05	Europe	Italy	AULSS 2 Marca Trevigiana	Istituto Zooprofilattico Sperimentale delle Venezie	Adelaide Milani et al
EPI_ISL_2925871	Italy/VEN-IZSVe-21RS1502-11_VI/2021	2021-06-09	Europe	Italy	AULSS 8 Berica	Istituto Zooprofilattico Sperimentale delle Venezie	Adelaide Milani et al
EPI_ISL_2925869	Italy/VEN-IZSVe-21RS1502-12_VI/2021	2021-06-14	Europe	Italy	AULSS 8 Berica	Istituto Zooprofilattico Sperimentale delle Venezie	Adelaide Milani et al
EPI_ISL_2925864	Italy/VEN-IZSVe-21RS1502-13_VI/2021	2021-06-14	Europe	Italy	AULSS 8 Berica	Istituto Zooprofilattico Sperimentale delle Venezie	Adelaide Milani et al
EPI_ISL_2925872	Italy/VEN-IZSVe-21RS1502-1_VI/2021	2021-05-27	Europe	Italy	AULSS 8 Berica	Istituto Zooprofilattico Sperimentale delle Venezie	Adelaide Milani et al
EPI_ISL_2925865	Italy/VEN-IZSVe-21RS1508-1_RO/2021	2021-06-13	Europe	Italy	AULSS 5 Polesana	Istituto Zooprofilattico Sperimentale delle Venezie	Adelaide Milani et al
EPI_ISL_2925863	Italy/VEN-IZSVe-21RS1508-2_RO/2021	2021-06-07	Europe	Italy	AULSS 5 Polesana	Istituto Zooprofilattico Sperimentale delle Venezie	Adelaide Milani et al
EPI_ISL_2925860	Italy/VEN-IZSVe-21RS1508-3_RO/2021	2021-06-08	Europe	Italy	AULSS 5 Polesana	Istituto Zooprofilattico Sperimentale delle Venezie	Adelaide Milani et al
EPI_ISL_2925861	Italy/VEN-IZSVe-21RS1508-4_RO/2021	2021-06-10	Europe	Italy	AULSS 5 Polesana	Istituto Zooprofilattico Sperimentale delle Venezie	Adelaide Milani et al
EPI_ISL_2925862	Italy/VEN-IZSVe-21RS1508-5_RO/2021	2021-06-14	Europe	Italy	AULSS 5 Polesana	Istituto Zooprofilattico Sperimentale delle Venezie	Adelaide Milani et al
EPI_ISL_2925859	Italy/VEN-IZSVe-21RS1508-6_RO/2021	2021-06-14	Europe	Italy	AULSS 5 Polesana	Istituto Zooprofilattico Sperimentale delle Venezie	Adelaide Milani et al
EPI_ISL_2925855	Italy/VEN-IZSVe-21RS1508-7_RO/2021	2021-06-14	Europe	Italy	AULSS 5 Polesana	Istituto Zooprofilattico Sperimentale delle Venezie	Adelaide Milani et al
EPI_ISL_2928001	Italy/VEN-IZSVe-21RS1568-2_VR/2021	2021-06-21	Europe	Italy	AULSS 9 Scaligera	Istituto Zooprofilattico Sperimentale delle Venezie	Adelaide Milani et al
EPI_ISL_2928002	Italy/VEN-IZSVe-21RS1569-1_VR/2021	2021-06-21	Europe	Italy	AULSS 9 Scaligera	Istituto Zooprofilattico Sperimentale delle Venezie	Adelaide Milani et al
EPI_ISL_2928003	Italy/VEN-IZSVe-21RS1569-2_VR/2021	2021-06-21	Europe	Italy	AULSS 9 Scaligera	Istituto Zooprofilattico Sperimentale delle Venezie	Adelaide Milani et al
EPI_ISL_2928000	Italy/VEN-IZSVe-21RS1569-3_VR/2021	2021-06-21	Europe	Italy	AULSS 9 Scaligera	Istituto Zooprofilattico Sperimentale delle Venezie	Adelaide Milani et al
EPI_ISL_2927998	Italy/VEN-IZSVe-21RS1569-4_VR/2021	2021-06-21	Europe	Italy	AULSS 9 Scaligera	Istituto Zooprofilattico Sperimentale delle Venezie	Adelaide Milani et al
EPI_ISL_2927999	Italy/VEN-IZSVe-21RS1569-5_VR/2021	2021-06-21	Europe	Italy	AULSS 9 Scaligera	Istituto Zooprofilattico Sperimentale delle Venezie	Adelaide Milani et al
EPI_ISL_2927992	Italy/VEN-IZSVe-21RS1570-2_VR/2021	2021-06-17	Europe	Italy	AULSS 9 Scaligera	Istituto Zooprofilattico Sperimentale delle Venezie	Adelaide Milani et al
EPI_ISL_2927997	Italy/VEN-IZSVe-21RS1571-1_VI/2021	2021-06-05	Europe	Italy	AULSS 7 Pedemontana	Istituto Zooprofilattico Sperimentale delle Venezie	Adelaide Milani et al
EPI_ISL_2927993	Italy/VEN-IZSVe-21RS1571-2_VI/2021	2021-06-07	Europe	Italy	AULSS 7 Pedemontana	Istituto Zooprofilattico Sperimentale delle Venezie	Adelaide Milani et al
EPI_ISL_2927994	Italy/VEN-IZSVe-21RS1571-3_VI/2021	2021-06-08	Europe	Italy	AULSS 7 Pedemontana	Istituto Zooprofilattico Sperimentale delle Venezie	Adelaide Milani et al
EPI_ISL_2927995	Italy/VEN-IZSVe-21RS1572-1_VI/2021	2021-06-21	Europe	Italy	AULSS 7 Pedemontana	Istituto Zooprofilattico Sperimentale delle Venezie	Adelaide Milani et al
EPI_ISL_2927991	Italy/VEN-IZSVe-21RS1572-2_VI/2021	2021-06-21	Europe	Italy	AULSS 7 Pedemontana	Istituto Zooprofilattico Sperimentale delle Venezie	Adelaide Milani et al
EPI_ISL_2927989	Italy/VEN-IZSVe-21RS1572-3_VI/2021	2021-06-21	Europe	Italy	AULSS 7 Pedemontana	Istituto Zooprofilattico Sperimentale delle Venezie	Adelaide Milani et al
EPI_ISL_2927984	Italy/VEN-IZSVe-21RS1573-2_VI/2021	2021-06-17	Europe	Italy	AULSS 7 Pedemontana	Istituto Zooprofilattico Sperimentale delle Venezie	Adelaide Milani et al
EPI_ISL_2927988	Italy/VEN-IZSVe-21RS1574-1_VI/2021	2021-06-17	Europe	Italy	AULSS 7 Pedemontana	Istituto Zooprofilattico Sperimentale delle Venezie	Adelaide Milani et al
EPI_ISL_2927986	Italy/VEN-IZSVe-21RS1574-2_VI/2021	2021-06-17	Europe	Italy	AULSS 7 Pedemontana	Istituto Zooprofilattico Sperimentale delle Venezie	Adelaide Milani et al
EPI_ISL_2927987	Italy/VEN-IZSVe-21RS1574-3_VI/2021	2021-06-18	Europe	Italy	AULSS 7 Pedemontana	Istituto Zooprofilattico Sperimentale delle Venezie	Adelaide Milani et al
EPI_ISL_2927985	Italy/VEN-IZSVe-21RS1574-4_VI/2021	2021-06-16	Europe	Italy	AULSS 7 Pedemontana	Istituto Zooprofilattico Sperimentale delle Venezie	Adelaide Milani et al
EPI_ISL_2927990	Italy/VEN-IZSVe-21RS1575-2_VR/2021	2021-06-17	Europe	Italy	AOUIVR	Istituto Zooprofilattico Sperimentale delle Venezie	Adelaide Milani et al
EPI_ISL_2927981	Italy/VEN-IZSVe-21RS1575-4_VR/2021	2021-06-20	Europe	Italy	AOUIVR	Istituto Zooprofilattico Sperimentale delle Venezie	Adelaide Milani et al
EPI_ISL_2975137	Italy/VEN-IZSVe-21RS1602-10_PD/2021	2021-06-22	Europe	Italy	AULSS 6 Euganea	Istituto Zooprofilattico Sperimentale delle Venezie	Adelaide Milani et al
EPI_ISL_2975158	Italy/VEN-IZSVe-21RS1602-1_PD/2021	2021-06-23	Europe	Italy	AULSS 6 Euganea	Istituto Zooprofilattico Sperimentale delle Venezie	Adelaide Milani et al
EPI_ISL_2975160	Italy/VEN-IZSVe-21RS1602-3_PD/2021	2021-06-23	Europe	Italy	AULSS 6 Euganea	Istituto Zooprofilattico Sperimentale delle Venezie	Adelaide Milani et al
EPI_ISL_2975136	Italy/VEN-IZSVe-21RS1602-4_PD/2021	2021-06-23	Europe	Italy	AULSS 6 Euganea	Istituto Zooprofilattico Sperimentale delle Venezie	Adelaide Milani et al
EPI_ISL_2975155	Italy/VEN-IZSVe-21RS1602-5_PD/2021	2021-06-23	Europe	Italy	AULSS 6 Euganea	Istituto Zooprofilattico Sperimentale delle Venezie	Adelaide Milani et al
EPI_ISL_2975156	Italy/VEN-IZSVe-21RS1602-6_PD/2021	2021-06-23	Europe	Italy	AULSS 6 Euganea	Istituto Zooprofilattico Sperimentale delle Venezie	Adelaide Milani et al
EPI_ISL_2975138	Italy/VEN-IZSVe-21RS1602-8_PD/2021	2021-06-22	Europe	Italy	AULSS 6 Euganea	Istituto Zooprofilattico Sperimentale delle Venezie	Adelaide Milani et al
EPI_ISL_2975154	Italy/VEN-IZSVe-21RS1610-13_VI/2021	2021-06-24	Europe	Italy	AULSS 8 Berica	Istituto Zooprofilattico Sperimentale delle Venezie	Adelaide Milani et al
EPI_ISL_2975152	Italy/VEN-IZSVe-21RS1610-15_VI/2021	2021-06-26	Europe	Italy	AULSS 8 Berica	Istituto Zooprofilattico Sperimentale delle Venezie	Adelaide Milani et al
EPI_ISL_2975153	Italy/VEN-IZSVe-21RS1610-2_VI/2021	2021-06-25	Europe	Italy	AULSS 8 Berica	Istituto Zooprofilattico Sperimentale delle Venezie	Adelaide Milani et al
EPI_ISL_2975149	Italy/VEN-IZSVe-21RS1610-7_VI/2021	2021-06-23	Europe	Italy	AULSS 8 Berica	Istituto Zooprofilattico Sperimentale delle Venezie	Adelaide Milani et al
EPI_ISL_2975157	Italy/VEN-IZSVe-21RS1610-9_VI/2021	2021-06-23	Europe	Italy	AULSS 8 Berica	Istituto Zooprofilattico Sperimentale delle Venezie	Adelaide Milani et al
EPI_ISL_2975250	Italy/VEN-IZSVe-21RS1683-1_RO/2021	2021-06-24	Europe	Italy	AULSS 5 Polesana	Istituto Zooprofilattico Sperimentale delle Venezie	Adelaide Milani et al
EPI_ISL_2975247	Italy/VEN-IZSVe-21RS1683-2_RO/2021	2021-06-25	Europe	Italy	AULSS 5 Polesana	Istituto Zooprofilattico Sperimentale delle Venezie	Adelaide Milani et al
EPI_ISL_2975248	Italy/VEN-IZSVe-21RS1683-3_RO/2021	2021-06-25	Europe	Italy	AULSS 5 Polesana	Istituto Zooprofilattico Sperimentale delle Venezie	Adelaide Milani et al
EPI_ISL_2975246	Italy/VEN-IZSVe-21RS1683-4_RO/2021	2021-06-27	Europe	Italy	AULSS 5 Polesana	Istituto Zooprofilattico Sperimentale delle Venezie	Adelaide Milani et al
EPI_ISL_2975249	Italy/VEN-IZSVe-21RS1683-5_RO/2021	2021-06-28	Europe	Italy	AULSS 5 Polesana	Istituto Zooprofilattico Sperimentale delle Venezie	Adelaide Milani et al
EPI_ISL_2975179	Italy/VEN-IZSVe-21RS1705-10_TV/2021	2021-06-22	Europe	Italy	AULSS 2 Marca Trevigiana	Istituto Zooprofilattico Sperimentale delle Venezie	Adelaide Milani et al
EPI_ISL_2975181	Italy/VEN-IZSVe-21RS1705-11_TV/2021	2021-06-22	Europe	Italy	AULSS 2 Marca Trevigiana	Istituto Zooprofilattico Sperimentale delle Venezie	Adelaide Milani et al
EPI_ISL_2975178	Italy/VEN-IZSVe-21RS1705-12_TV/2021	2021-06-23	Europe	Italy	AULSS 2 Marca Trevigiana	Istituto Zooprofilattico Sperimentale delle Venezie	Adelaide Milani et al
EPI_ISL_2975173	Italy/VEN-IZSVe-21RS1705-13_TV/2021	2021-06-16	Europe	Italy	AULSS 2 Marca Trevigiana	Istituto Zooprofilattico Sperimentale delle Venezie	Adelaide Milani et al
EPI_ISL_2975177	Italy/VEN-IZSVe-21RS1705-14_TV/2021	2021-06-25	Europe	Italy	AULSS 2 Marca Trevigiana	Istituto Zooprofilattico Sperimentale delle Venezie	Adelaide Milani et al
EPI_ISL_2975176	Italy/VEN-IZSVe-21RS1705-15_TV/2021	2021-06-27	Europe	Italy	AULSS 2 Marca Trevigiana	Istituto Zooprofilattico Sperimentale delle Venezie	Adelaide Milani et al
EPI_ISL_2975175	Italy/VEN-IZSVe-21RS1705-16_TV/2021	2021-06-27	Europe	Italy	AULSS 2 Marca Trevigiana	Istituto Zooprofilattico Sperimentale delle Venezie	Adelaide Milani et al
EPI_ISL_2975174	Italy/VEN-IZSVe-21RS1705-17_TV/2021	2021-06-27	Europe	Italy	AULSS 2 Marca Trevigiana	Istituto Zooprofilattico Sperimentale delle Venezie	Adelaide Milani et al
EPI_ISL_2975171	Italy/VEN-IZSVe-21RS1705-18_TV/2021	2021-06-27	Europe	Italy	AULSS 2 Marca Trevigiana	Istituto Zooprofilattico Sperimentale delle Venezie	Adelaide Milani et al
EPI_ISL_2975172	Italy/VEN-IZSVe-21RS1705-19_TV/2021	2021-06-27	Europe	Italy	AULSS 2 Marca Trevigiana	Istituto Zooprofilattico Sperimentale delle Venezie	Adelaide Milani et al
EPI_ISL_2975193	Italy/VEN-IZSVe-21RS1705-1_TV/2021	2021-06-24	Europe	Italy	AULSS 2 Marca Trevigiana	Istituto Zooprofilattico Sperimentale delle Venezie	Adelaide Milani et al
EPI_ISL_2975169	Italy/VEN-IZSVe-21RS1705-20_TV/2021	2021-06-26	Europe	Italy	AULSS 2 Marca Trevigiana	Istituto Zooprofilattico Sperimentale delle Venezie	Adelaide Milani et al
EPI_ISL_2975170	Italy/VEN-IZSVe-21RS1705-21_TV/2021	2021-06-26	Europe	Italy	AULSS 2 Marca Trevigiana	Istituto Zooprofilattico Sperimentale delle Venezie	Adelaide Milani et al
EPI_ISL_2975166	Italy/VEN-IZSVe-21RS1705-22_TV/2021	2021-06-26	Europe	Italy	AULSS 2 Marca Trevigiana	Istituto Zooprofilattico Sperimentale delle Venezie	Adelaide Milani et al
EPI_ISL_2975167	Italy/VEN-IZSVe-21RS1705-23_TV/2021	2021-06-25	Europe	Italy	AULSS 2 Marca Trevigiana	Istituto Zooprofilattico Sperimentale delle Venezie	Adelaide Milani et al
EPI_ISL_2975164	Italy/VEN-IZSVe-21RS1705-24_TV/2021	2021-06-26	Europe	Italy	AULSS 2 Marca Trevigiana	Istituto Zooprofilattico Sperimentale delle Venezie	Adelaide Milani et al
EPI_ISL_2975168	Italy/VEN-IZSVe-21RS1705-25_TV/2021	2021-06-26	Europe	Italy	AULSS 2 Marca Trevigiana	Istituto Zooprofilattico Sperimentale delle Venezie	Adelaide Milani et al
EPI_ISL_2975165	Italy/VEN-IZSVe-21RS1705-26_TV/2021	2021-06-26	Europe	Italy	AULSS 2 Marca Trevigiana	Istituto Zooprofilattico Sperimentale delle Venezie	Adelaide Milani et al
EPI_ISL_2975163	Italy/VEN-IZSVe-21RS1705-27_TV/2021	2021-06-24	Europe	Italy	AULSS 2 Marca Trevigiana	Istituto Zooprofilattico Sperimentale delle Venezie	Adelaide Milani et al
EPI_ISL_2975159	Italy/VEN-IZSVe-21RS1705-29_TV/2021	2021-06-23	Europe	Italy	AULSS 2 Marca Trevigiana	Istituto Zooprofilattico Sperimentale delle Venezie	Adelaide Milani et al
EPI_ISL_2975187	Italy/VEN-IZSVe-21RS1705-2_TV/2021	2021-06-24	Europe	Italy	AULSS 2 Marca Trevigiana	Istituto Zooprofilattico Sperimentale delle Venezie	Adelaide Milani et al
EPI_ISL_2975161	Italy/VEN-IZSVe-21RS1705-30_TV/2021	2021-06-22	Europe	Italy	AULSS 2 Marca Trevigiana	Istituto Zooprofilattico Sperimentale delle Venezie	Adelaide Milani et al
EPI_ISL_2975245	Italy/VEN-IZSVe-21RS1705-31_TV/2021	2021-06-28	Europe	Italy	AULSS 2 Marca Trevigiana	Istituto Zooprofilattico Sperimentale delle Venezie	Adelaide Milani et al
EPI_ISL_2975244	Italy/VEN-IZSVe-21RS1705-32_TV/2021	2021-06-03	Europe	Italy	AULSS 2 Marca Trevigiana	Istituto Zooprofilattico Sperimentale delle Venezie	Adelaide Milani et al
EPI_ISL_2975241	Italy/VEN-IZSVe-21RS1705-33_TV/2021	2021-06-27	Europe	Italy	AULSS 2 Marca Trevigiana	Istituto Zooprofilattico Sperimentale delle Venezie	Adelaide Milani et al
EPI_ISL_2975238	Italy/VEN-IZSVe-21RS1705-35_TV/2021	2021-06-28	Europe	Italy	AULSS 2 Marca Trevigiana	Istituto Zooprofilattico Sperimentale delle Venezie	Adelaide Milani et al
EPI_ISL_2975239	Italy/VEN-IZSVe-21RS1705-36_TV/2021	2021-06-26	Europe	Italy	AULSS 2 Marca Trevigiana	Istituto Zooprofilattico Sperimentale delle Venezie	Adelaide Milani et al
EPI_ISL_2975186	Italy/VEN-IZSVe-21RS1705-3_TV/2021	2021-06-24	Europe	Italy	AULSS 2 Marca Trevigiana	Istituto Zooprofilattico Sperimentale delle Venezie	Adelaide Milani et al
EPI_ISL_2975188	Italy/VEN-IZSVe-21RS1705-5_TV/2021	2021-06-22	Europe	Italy	AULSS 2 Marca Trevigiana	Istituto Zooprofilattico Sperimentale delle Venezie	Adelaide Milani et al
EPI_ISL_2975185	Italy/VEN-IZSVe-21RS1705-7_TV/2021	2021-06-22	Europe	Italy	AULSS 2 Marca Trevigiana	Istituto Zooprofilattico Sperimentale delle Venezie	Adelaide Milani et al
EPI_ISL_2975183	Italy/VEN-IZSVe-21RS1705-8_TV/2021	2021-06-22	Europe	Italy	AULSS 2 Marca Trevigiana	Istituto Zooprofilattico Sperimentale delle Venezie	Adelaide Milani et al
EPI_ISL_2975217	Italy/VEN-IZSVe-21RS1708-11_PD/2021	2021-06-24	Europe	Italy	AULSS 6 Euganea	Istituto Zooprofilattico Sperimentale delle Venezie	Adelaide Milani et al
EPI_ISL_2975215	Italy/VEN-IZSVe-21RS1708-12_PD/2021	2021-06-28	Europe	Italy	AULSS 6 Euganea	Istituto Zooprofilattico Sperimentale delle Venezie	Adelaide Milani et al
EPI_ISL_2975236	Italy/VEN-IZSVe-21RS1708-2_PD/2021	2021-06-22	Europe	Italy	AULSS 6 Euganea	Istituto Zooprofilattico Sperimentale delle Venezie	Adelaide Milani et al
EPI_ISL_2975234	Italy/VEN-IZSVe-21RS1708-3_PD/2021	2021-06-22	Europe	Italy	AULSS 6 Euganea	Istituto Zooprofilattico Sperimentale delle Venezie	Adelaide Milani et al
EPI_ISL_2975232	Italy/VEN-IZSVe-21RS1708-4_PD/2021	2021-06-26	Europe	Italy	AULSS 6 Euganea	Istituto Zooprofilattico Sperimentale delle Venezie	Adelaide Milani et al
EPI_ISL_2975228	Italy/VEN-IZSVe-21RS1708-6_PD/2021	2021-06-26	Europe	Italy	AULSS 6 Euganea	Istituto Zooprofilattico Sperimentale delle Venezie	Adelaide Milani et al
EPI_ISL_2975222	Italy/VEN-IZSVe-21RS1708-8_PD/2021	2021-06-26	Europe	Italy	AULSS 6 Euganea	Istituto Zooprofilattico Sperimentale delle Venezie	Adelaide Milani et al
EPI_ISL_2975198	Italy/VEN-IZSVe-21RS1709-11_VI/2021	2021-06-28	Europe	Italy	AULSS 8 Berica	Istituto Zooprofilattico Sperimentale delle Venezie	Adelaide Milani et al
EPI_ISL_2975196	Italy/VEN-IZSVe-21RS1709-13_VI/2021	2021-06-26	Europe	Italy	AULSS 8 Berica	Istituto Zooprofilattico Sperimentale delle Venezie	Adelaide Milani et al
EPI_ISL_2975213	Italy/VEN-IZSVe-21RS1709-1_VI/2021	2021-06-29	Europe	Italy	AULSS 8 Berica	Istituto Zooprofilattico Sperimentale delle Venezie	Adelaide Milani et al
EPI_ISL_2975211	Italy/VEN-IZSVe-21RS1709-2_VI/2021	2021-06-28	Europe	Italy	AULSS 8 Berica	Istituto Zooprofilattico Sperimentale delle Venezie	Adelaide Milani et al
EPI_ISL_2975207	Italy/VEN-IZSVe-21RS1709-3_VI/2021	2021-06-28	Europe	Italy	AULSS 8 Berica	Istituto Zooprofilattico Sperimentale delle Venezie	Adelaide Milani et al
EPI_ISL_2975209	Italy/VEN-IZSVe-21RS1709-4_VI/2021	2021-06-28	Europe	Italy	AULSS 8 Berica	Istituto Zooprofilattico Sperimentale delle Venezie	Adelaide Milani et al
EPI_ISL_2975203	Italy/VEN-IZSVe-21RS1709-5_VI/2021	2021-06-28	Europe	Italy	AULSS 8 Berica	Istituto Zooprofilattico Sperimentale delle Venezie	Adelaide Milani et al
EPI_ISL_2975205	Italy/VEN-IZSVe-21RS1709-6_VI/2021	2021-06-28	Europe	Italy	AULSS 8 Berica	Istituto Zooprofilattico Sperimentale delle Venezie	Adelaide Milani et al
EPI_ISL_2975191	Italy/VEN-IZSVe-21RS1709-7_VI/2021	2021-06-28	Europe	Italy	AULSS 8 Berica	Istituto Zooprofilattico Sperimentale delle Venezie	Adelaide Milani et al
EPI_ISL_2975201	Italy/VEN-IZSVe-21RS1709-8_VI/2021	2021-06-28	Europe	Italy	AULSS 8 Berica	Istituto Zooprofilattico Sperimentale delle Venezie	Adelaide Milani et al
EPI_ISL_2975200	Italy/VEN-IZSVe-21RS1709-9_VI/2021	2021-06-28	Europe	Italy	AULSS 8 Berica	Istituto Zooprofilattico Sperimentale delle Venezie	Adelaide Milani et al
EPI_ISL_2975189	Italy/VEN-IZSVe-21RS1710-1_BL/2021	2021-06-28	Europe	Italy	AULSS 1 Dolomiti	Istituto Zooprofilattico Sperimentale delle Venezie	Adelaide Milani et al
EPI_ISL_2975269	Italy/VEN-IZSVe-21RS1716-1_VI/2021	2021-06-26	Europe	Italy	AULSS 7 Pedemontana	Istituto Zooprofilattico Sperimentale delle Venezie	Adelaide Milani et al
EPI_ISL_2975267	Italy/VEN-IZSVe-21RS1716-2_VI/2021	2021-06-27	Europe	Italy	AULSS 7 Pedemontana	Istituto Zooprofilattico Sperimentale delle Venezie	Adelaide Milani et al
EPI_ISL_2975268	Italy/VEN-IZSVe-21RS1716-3_VI/2021	2021-06-30	Europe	Italy	AULSS 7 Pedemontana	Istituto Zooprofilattico Sperimentale delle Venezie	Adelaide Milani et al
EPI_ISL_2975265	Italy/VEN-IZSVe-21RS1716-4_VI/2021	2021-06-29	Europe	Italy	AULSS 7 Pedemontana	Istituto Zooprofilattico Sperimentale delle Venezie	Adelaide Milani et al
EPI_ISL_2975266	Italy/VEN-IZSVe-21RS1716-5_VI/2021	2021-06-30	Europe	Italy	AULSS 7 Pedemontana	Istituto Zooprofilattico Sperimentale delle Venezie	Adelaide Milani et al
EPI_ISL_2975264	Italy/VEN-IZSVe-21RS1716-6_VI/2021	2021-06-30	Europe	Italy	AULSS 7 Pedemontana	Istituto Zooprofilattico Sperimentale delle Venezie	Adelaide Milani et al
EPI_ISL_2975261	Italy/VEN-IZSVe-21RS1716-7_VI/2021	2021-06-30	Europe	Italy	AULSS 7 Pedemontana	Istituto Zooprofilattico Sperimentale delle Venezie	Adelaide Milani et al
EPI_ISL_2975139	Italy/VEN-IZSVe-21RS1718-10_TV/2021	2021-06-30	Europe	Italy	AULSS 2 Marca Trevigiana	Istituto Zooprofilattico Sperimentale delle Venezie	Adelaide Milani et al
EPI_ISL_2975140	Italy/VEN-IZSVe-21RS1718-11_TV/2021	2021-06-30	Europe	Italy	AULSS 2 Marca Trevigiana	Istituto Zooprofilattico Sperimentale delle Venezie	Adelaide Milani et al
EPI_ISL_2975141	Italy/VEN-IZSVe-21RS1718-12_TV/2021	2021-06-27	Europe	Italy	AULSS 2 Marca Trevigiana	Istituto Zooprofilattico Sperimentale delle Venezie	Adelaide Milani et al
EPI_ISL_3006794	Italy/VEN-IZSVe-21RS1718-1_TV/2021	2021-06-30	Europe	Italy	AULSS 2 Marca Trevigiana	Istituto Zooprofilattico Sperimentale delle Venezie	Adelaide Milani et al
EPI_ISL_2975151	Italy/VEN-IZSVe-21RS1718-2_TV/2021	2021-06-29	Europe	Italy	AULSS 2 Marca Trevigiana	Istituto Zooprofilattico Sperimentale delle Venezie	Adelaide Milani et al
EPI_ISL_2975147	Italy/VEN-IZSVe-21RS1718-3_TV/2021	2021-06-29	Europe	Italy	AULSS 2 Marca Trevigiana	Istituto Zooprofilattico Sperimentale delle Venezie	Adelaide Milani et al
EPI_ISL_2975148	Italy/VEN-IZSVe-21RS1718-4_TV/2021	2021-06-29	Europe	Italy	AULSS 2 Marca Trevigiana	Istituto Zooprofilattico Sperimentale delle Venezie	Adelaide Milani et al
EPI_ISL_2975150	Italy/VEN-IZSVe-21RS1718-5_TV/2021	2021-06-29	Europe	Italy	AULSS 2 Marca Trevigiana	Istituto Zooprofilattico Sperimentale delle Venezie	Adelaide Milani et al
EPI_ISL_2975145	Italy/VEN-IZSVe-21RS1718-6_TV/2021	2021-06-29	Europe	Italy	AULSS 2 Marca Trevigiana	Istituto Zooprofilattico Sperimentale delle Venezie	Adelaide Milani et al
EPI_ISL_2975146	Italy/VEN-IZSVe-21RS1718-7_TV/2021	2021-06-30	Europe	Italy	AULSS 2 Marca Trevigiana	Istituto Zooprofilattico Sperimentale delle Venezie	Adelaide Milani et al
EPI_ISL_2975144	Italy/VEN-IZSVe-21RS1718-8_TV/2021	2021-06-30	Europe	Italy	AULSS 2 Marca Trevigiana	Istituto Zooprofilattico Sperimentale delle Venezie	Adelaide Milani et al
EPI_ISL_2975143	Italy/VEN-IZSVe-21RS1718-9_TV/2021	2021-06-30	Europe	Italy	AULSS 2 Marca Trevigiana	Istituto Zooprofilattico Sperimentale delle Venezie	Adelaide Milani et al
EPI_ISL_2975262	Italy/VEN-IZSVe-21RS1719-1_BL/2021	2021-06-29	Europe	Italy	AULSS 1 Dolomiti	Istituto Zooprofilattico Sperimentale delle Venezie	Adelaide Milani et al
EPI_ISL_2975263	Italy/VEN-IZSVe-21RS1719-2_BL/2021	2021-06-29	Europe	Italy	AULSS 1 Dolomiti	Istituto Zooprofilattico Sperimentale delle Venezie	Adelaide Milani et al
EPI_ISL_2975260	Italy/VEN-IZSVe-21RS1720-1_VR/2021	2021-06-30	Europe	Italy	AULSS 9 Scaligera	Istituto Zooprofilattico Sperimentale delle Venezie	Adelaide Milani et al
EPI_ISL_2975259	Italy/VEN-IZSVe-21RS1720-2_VR/2021	2021-06-30	Europe	Italy	AULSS 9 Scaligera	Istituto Zooprofilattico Sperimentale delle Venezie	Adelaide Milani et al
EPI_ISL_2975258	Italy/VEN-IZSVe-21RS1720-3_VR/2021	2021-06-30	Europe	Italy	AULSS 9 Scaligera	Istituto Zooprofilattico Sperimentale delle Venezie	Adelaide Milani et al
EPI_ISL_2975256	Italy/VEN-IZSVe-21RS1720-4_VR/2021	2021-06-30	Europe	Italy	AULSS 9 Scaligera	Istituto Zooprofilattico Sperimentale delle Venezie	Adelaide Milani et al
EPI_ISL_2975257	Italy/VEN-IZSVe-21RS1720-5_VR/2021	2021-06-30	Europe	Italy	AULSS 9 Scaligera	Istituto Zooprofilattico Sperimentale delle Venezie	Adelaide Milani et al
EPI_ISL_2975253	Italy/VEN-IZSVe-21RS1721-1_VI/2021	2021-06-25	Europe	Italy	AULSS 7 Pedemontana	Istituto Zooprofilattico Sperimentale delle Venezie	Adelaide Milani et al
EPI_ISL_2975255	Italy/VEN-IZSVe-21RS1721-2_VI/2021	2021-06-22	Europe	Italy	AULSS 7 Pedemontana	Istituto Zooprofilattico Sperimentale delle Venezie	Adelaide Milani et al
EPI_ISL_2975254	Italy/VEN-IZSVe-21RS1721-3_VI/2021	2021-06-28	Europe	Italy	AULSS 7 Pedemontana	Istituto Zooprofilattico Sperimentale delle Venezie	Adelaide Milani et al
EPI_ISL_2975252	Italy/VEN-IZSVe-21RS1721-4_VI/2021	2021-06-29	Europe	Italy	AULSS 7 Pedemontana	Istituto Zooprofilattico Sperimentale delle Venezie	Adelaide Milani et al
EPI_ISL_2975251	Italy/VEN-IZSVe-21RS1721-5_VI/2021	2021-06-29	Europe	Italy	AULSS 7 Pedemontana	Istituto Zooprofilattico Sperimentale delle Venezie	Adelaide Milani et al
EPI_ISL_3006793	Italy/VEN-IZSVe-21RS1721-6_VI/2021	2021-06-29	Europe	Italy	AULSS 7 Pedemontana	Istituto Zooprofilattico Sperimentale delle Venezie	Adelaide Milani et al
EPI_ISL_3006795	Italy/VEN-IZSVe-21RS1721-7_VI/2021	2021-06-28	Europe	Italy	AULSS 7 Pedemontana	Istituto Zooprofilattico Sperimentale delle Venezie	Adelaide Milani et al
EPI_ISL_3006796	Italy/VEN-IZSVe-21RS1721-8_VI/2021	2021-06-30	Europe	Italy	AULSS 7 Pedemontana	Istituto Zooprofilattico Sperimentale delle Venezie	Adelaide Milani et al
EPI_ISL_2975142	Italy/VEN-IZSVe-21RS1729-1_PD/2021	2021-06-28	Europe	Italy	AULSS 6 Euganea	Istituto Zooprofilattico Sperimentale delle Venezie	Adelaide Milani et al
EPI_ISL_2975275	Italy/VEN-IZSVe-21RS1736-10_PD/2021	2021-06-28	Europe	Italy	AULSS 6 Euganea	Istituto Zooprofilattico Sperimentale delle Venezie	Adelaide Milani et al
EPI_ISL_2975346	Italy/VEN-IZSVe-21RS1736-11_PD/2021	2021-07-01	Europe	Italy	AULSS 6 Euganea	Istituto Zooprofilattico Sperimentale delle Venezie	Adelaide Milani et al
EPI_ISL_2975300	Italy/VEN-IZSVe-21RS1736-12_PD/2021	2021-06-30	Europe	Italy	AULSS 6 Euganea	Istituto Zooprofilattico Sperimentale delle Venezie	Adelaide Milani et al
EPI_ISL_2975347	Italy/VEN-IZSVe-21RS1736-13_PD/2021	2021-07-01	Europe	Italy	AULSS 6 Euganea	Istituto Zooprofilattico Sperimentale delle Venezie	Adelaide Milani et al
EPI_ISL_2975341	Italy/VEN-IZSVe-21RS1736-14_PD/2021	2021-07-01	Europe	Italy	AULSS 6 Euganea	Istituto Zooprofilattico Sperimentale delle Venezie	Adelaide Milani et al
EPI_ISL_2975309	Italy/VEN-IZSVe-21RS1736-15_PD/2021	2021-07-01	Europe	Italy	AULSS 6 Euganea	Istituto Zooprofilattico Sperimentale delle Venezie	Adelaide Milani et al
EPI_ISL_2975353	Italy/VEN-IZSVe-21RS1736-16_PD/2021	2021-06-30	Europe	Italy	AULSS 6 Euganea	Istituto Zooprofilattico Sperimentale delle Venezie	Adelaide Milani et al
EPI_ISL_2975340	Italy/VEN-IZSVe-21RS1736-17_PD/2021	2021-07-02	Europe	Italy	AULSS 6 Euganea	Istituto Zooprofilattico Sperimentale delle Venezie	Adelaide Milani et al
EPI_ISL_2975351	Italy/VEN-IZSVe-21RS1736-18_PD/2021	2021-06-30	Europe	Italy	AULSS 6 Euganea	Istituto Zooprofilattico Sperimentale delle Venezie	Adelaide Milani et al
EPI_ISL_2975299	Italy/VEN-IZSVe-21RS1736-19_PD/2021	2021-07-02	Europe	Italy	AULSS 6 Euganea	Istituto Zooprofilattico Sperimentale delle Venezie	Adelaide Milani et al
EPI_ISL_2975349	Italy/VEN-IZSVe-21RS1736-1_PD/2021	2021-06-28	Europe	Italy	AULSS 6 Euganea	Istituto Zooprofilattico Sperimentale delle Venezie	Adelaide Milani et al
EPI_ISL_2975344	Italy/VEN-IZSVe-21RS1736-20_PD/2021	2021-07-02	Europe	Italy	AULSS 6 Euganea	Istituto Zooprofilattico Sperimentale delle Venezie	Adelaide Milani et al
EPI_ISL_2975297	Italy/VEN-IZSVe-21RS1736-21_PD/2021	2021-07-02	Europe	Italy	AULSS 6 Euganea	Istituto Zooprofilattico Sperimentale delle Venezie	Adelaide Milani et al
EPI_ISL_2975298	Italy/VEN-IZSVe-21RS1736-22_PD/2021	2021-07-02	Europe	Italy	AULSS 6 Euganea	Istituto Zooprofilattico Sperimentale delle Venezie	Adelaide Milani et al
EPI_ISL_2975348	Italy/VEN-IZSVe-21RS1736-2_PD/2021	2021-06-23	Europe	Italy	AULSS 6 Euganea	Istituto Zooprofilattico Sperimentale delle Venezie	Adelaide Milani et al
EPI_ISL_2975354	Italy/VEN-IZSVe-21RS1736-3_PD/2021	2021-06-22	Europe	Italy	AULSS 6 Euganea	Istituto Zooprofilattico Sperimentale delle Venezie	Adelaide Milani et al
EPI_ISL_2975303	Italy/VEN-IZSVe-21RS1736-4_PD/2021	2021-07-01	Europe	Italy	AULSS 6 Euganea	Istituto Zooprofilattico Sperimentale delle Venezie	Adelaide Milani et al
EPI_ISL_2975352	Italy/VEN-IZSVe-21RS1736-5_PD/2021	2021-06-28	Europe	Italy	AULSS 6 Euganea	Istituto Zooprofilattico Sperimentale delle Venezie	Adelaide Milani et al
EPI_ISL_2975350	Italy/VEN-IZSVe-21RS1736-6_PD/2021	2021-06-29	Europe	Italy	AULSS 6 Euganea	Istituto Zooprofilattico Sperimentale delle Venezie	Adelaide Milani et al
EPI_ISL_2975345	Italy/VEN-IZSVe-21RS1736-7_PD/2021	2021-06-29	Europe	Italy	AULSS 6 Euganea	Istituto Zooprofilattico Sperimentale delle Venezie	Adelaide Milani et al
EPI_ISL_3006791	Italy/VEN-IZSVe-21RS1736-8_PD/2021	2021-06-29	Europe	Italy	AULSS 6 Euganea	Istituto Zooprofilattico Sperimentale delle Venezie	Adelaide Milani et al
EPI_ISL_2975291	Italy/VEN-IZSVe-21RS1737-10_VI/2021	2021-07-03	Europe	Italy	AULSS 8 Berica	Istituto Zooprofilattico Sperimentale delle Venezie	Adelaide Milani et al
EPI_ISL_3006792	Italy/VEN-IZSVe-21RS1737-11_VI/2021	2021-07-02	Europe	Italy	AULSS 8 Berica	Istituto Zooprofilattico Sperimentale delle Venezie	Adelaide Milani et al
EPI_ISL_2975322	Italy/VEN-IZSVe-21RS1737-1_VI/2021	2021-07-01	Europe	Italy	AULSS 8 Berica	Istituto Zooprofilattico Sperimentale delle Venezie	Adelaide Milani et al
EPI_ISL_3006783	Italy/VEN-IZSVe-21RS1737-2_VI/2021	2021-07-01	Europe	Italy	AULSS 8 Berica	Istituto Zooprofilattico Sperimentale delle Venezie	Adelaide Milani et al
EPI_ISL_2975343	Italy/VEN-IZSVe-21RS1737-3_VI/2021	2021-07-01	Europe	Italy	AULSS 8 Berica	Istituto Zooprofilattico Sperimentale delle Venezie	Adelaide Milani et al
EPI_ISL_2975342	Italy/VEN-IZSVe-21RS1737-4_VI/2021	2021-06-30	Europe	Italy	AULSS 8 Berica	Istituto Zooprofilattico Sperimentale delle Venezie	Adelaide Milani et al
EPI_ISL_2975311	Italy/VEN-IZSVe-21RS1737-5_VI/2021	2021-07-01	Europe	Italy	AULSS 8 Berica	Istituto Zooprofilattico Sperimentale delle Venezie	Adelaide Milani et al
EPI_ISL_2975276	Italy/VEN-IZSVe-21RS1737-6_VI/2021	2021-07-01	Europe	Italy	AULSS 8 Berica	Istituto Zooprofilattico Sperimentale delle Venezie	Adelaide Milani et al
EPI_ISL_2975325	Italy/VEN-IZSVe-21RS1737-7_VI/2021	2021-07-02	Europe	Italy	AULSS 8 Berica	Istituto Zooprofilattico Sperimentale delle Venezie	Adelaide Milani et al
EPI_ISL_2975288	Italy/VEN-IZSVe-21RS1737-9_VI/2021	2021-07-02	Europe	Italy	AULSS 8 Berica	Istituto Zooprofilattico Sperimentale delle Venezie	Adelaide Milani et al
EPI_ISL_2975283	Italy/VEN-IZSVe-21RS1738-12_VR/2021	2021-06-01	Europe	Italy	AULSS 9 Scaligera	Istituto Zooprofilattico Sperimentale delle Venezie	Adelaide Milani et al
EPI_ISL_2975277	Italy/VEN-IZSVe-21RS1738-13_VR/2021	2021-06-01	Europe	Italy	AULSS 9 Scaligera	Istituto Zooprofilattico Sperimentale delle Venezie	Adelaide Milani et al
EPI_ISL_2975279	Italy/VEN-IZSVe-21RS1738-14_VR/2021	2021-06-01	Europe	Italy	AULSS 9 Scaligera	Istituto Zooprofilattico Sperimentale delle Venezie	Adelaide Milani et al
EPI_ISL_2975280	Italy/VEN-IZSVe-21RS1738-15_VR/2021	2021-06-01	Europe	Italy	AULSS 9 Scaligera	Istituto Zooprofilattico Sperimentale delle Venezie	Adelaide Milani et al
EPI_ISL_2975284	Italy/VEN-IZSVe-21RS1738-1_VR/2021	2021-06-01	Europe	Italy	AULSS 9 Scaligera	Istituto Zooprofilattico Sperimentale delle Venezie	Adelaide Milani et al
EPI_ISL_3006782	Italy/VEN-IZSVe-21RS1738-2_VR/2021	2021-06-01	Europe	Italy	AULSS 9 Scaligera	Istituto Zooprofilattico Sperimentale delle Venezie	Adelaide Milani et al
EPI_ISL_2975278	Italy/VEN-IZSVe-21RS1738-3_VR/2021	2021-06-01	Europe	Italy	AULSS 9 Scaligera	Istituto Zooprofilattico Sperimentale delle Venezie	Adelaide Milani et al
EPI_ISL_2975285	Italy/VEN-IZSVe-21RS1738-4_VR/2021	2021-06-01	Europe	Italy	AULSS 9 Scaligera	Istituto Zooprofilattico Sperimentale delle Venezie	Adelaide Milani et al
EPI_ISL_3006788	Italy/VEN-IZSVe-21RS1738-5_VR/2021	2021-06-01	Europe	Italy	AULSS 9 Scaligera	Istituto Zooprofilattico Sperimentale delle Venezie	Adelaide Milani et al
EPI_ISL_2975282	Italy/VEN-IZSVe-21RS1738-7_VR/2021	2021-06-01	Europe	Italy	AULSS 9 Scaligera	Istituto Zooprofilattico Sperimentale delle Venezie	Adelaide Milani et al
EPI_ISL_2975281	Italy/VEN-IZSVe-21RS1738-8_VR/2021	2021-06-01	Europe	Italy	AULSS 9 Scaligera	Istituto Zooprofilattico Sperimentale delle Venezie	Adelaide Milani et al
EPI_ISL_2975296	Italy/VEN-IZSVe-21RS1738-9_VR/2021	2021-06-01	Europe	Italy	AULSS 9 Scaligera	Istituto Zooprofilattico Sperimentale delle Venezie	Adelaide Milani et al
EPI_ISL_2975292	Italy/VEN-IZSVe-21RS1739-104_VR/2021	2021-06-30	Europe	Italy	AULSS 9 Scaligera	Istituto Zooprofilattico Sperimentale delle Venezie	Adelaide Milani et al
EPI_ISL_2975293	Italy/VEN-IZSVe-21RS1739-105_VR/2021	2021-07-01	Europe	Italy	AULSS 9 Scaligera	Istituto Zooprofilattico Sperimentale delle Venezie	Adelaide Milani et al
EPI_ISL_2975294	Italy/VEN-IZSVe-21RS1739-106_VR/2021	2021-07-01	Europe	Italy	AULSS 9 Scaligera	Istituto Zooprofilattico Sperimentale delle Venezie	Adelaide Milani et al
EPI_ISL_3006790	Italy/VEN-IZSVe-21RS1739-10_VR/2021	2021-06-26	Europe	Italy	AULSS 9 Scaligera	Istituto Zooprofilattico Sperimentale delle Venezie	Adelaide Milani et al
EPI_ISL_2975301	Italy/VEN-IZSVe-21RS1739-11_VR/2021	2021-06-26	Europe	Italy	AULSS 9 Scaligera	Istituto Zooprofilattico Sperimentale delle Venezie	Adelaide Milani et al
EPI_ISL_2975337	Italy/VEN-IZSVe-21RS1739-12_VR/2021	2021-06-27	Europe	Italy	AULSS 9 Scaligera	Istituto Zooprofilattico Sperimentale delle Venezie	Adelaide Milani et al
EPI_ISL_2975295	Italy/VEN-IZSVe-21RS1739-13_VR/2021	2021-06-28	Europe	Italy	AULSS 9 Scaligera	Istituto Zooprofilattico Sperimentale delle Venezie	Adelaide Milani et al
EPI_ISL_2975328	Italy/VEN-IZSVe-21RS1739-14_VR/2021	2021-06-28	Europe	Italy	AULSS 9 Scaligera	Istituto Zooprofilattico Sperimentale delle Venezie	Adelaide Milani et al
EPI_ISL_2975326	Italy/VEN-IZSVe-21RS1739-15_VR/2021	2021-06-28	Europe	Italy	AULSS 9 Scaligera	Istituto Zooprofilattico Sperimentale delle Venezie	Adelaide Milani et al
EPI_ISL_2975319	Italy/VEN-IZSVe-21RS1739-16_VR/2021	2021-06-28	Europe	Italy	AULSS 9 Scaligera	Istituto Zooprofilattico Sperimentale delle Venezie	Adelaide Milani et al
EPI_ISL_2975312	Italy/VEN-IZSVe-21RS1739-17_VR/2021	2021-06-29	Europe	Italy	AULSS 9 Scaligera	Istituto Zooprofilattico Sperimentale delle Venezie	Adelaide Milani et al
EPI_ISL_2975286	Italy/VEN-IZSVe-21RS1739-18_VR/2021	2021-06-29	Europe	Italy	AULSS 9 Scaligera	Istituto Zooprofilattico Sperimentale delle Venezie	Adelaide Milani et al
EPI_ISL_2975321	Italy/VEN-IZSVe-21RS1739-19_VR/2021	2021-06-29	Europe	Italy	AULSS 9 Scaligera	Istituto Zooprofilattico Sperimentale delle Venezie	Adelaide Milani et al
EPI_ISL_2975289	Italy/VEN-IZSVe-21RS1739-1_VR/2021	2021-06-22	Europe	Italy	AULSS 9 Scaligera	Istituto Zooprofilattico Sperimentale delle Venezie	Adelaide Milani et al
EPI_ISL_2975335	Italy/VEN-IZSVe-21RS1739-20_VR/2021	2021-06-29	Europe	Italy	AULSS 9 Scaligera	Istituto Zooprofilattico Sperimentale delle Venezie	Adelaide Milani et al
EPI_ISL_2975327	Italy/VEN-IZSVe-21RS1739-21_VR/2021	2021-06-30	Europe	Italy	AULSS 9 Scaligera	Istituto Zooprofilattico Sperimentale delle Venezie	Adelaide Milani et al
EPI_ISL_2975314	Italy/VEN-IZSVe-21RS1739-22_VR/2021	2021-06-30	Europe	Italy	AULSS 9 Scaligera	Istituto Zooprofilattico Sperimentale delle Venezie	Adelaide Milani et al
EPI_ISL_2975333	Italy/VEN-IZSVe-21RS1739-23_VR/2021	2021-06-30	Europe	Italy	AULSS 9 Scaligera	Istituto Zooprofilattico Sperimentale delle Venezie	Adelaide Milani et al
EPI_ISL_2975331	Italy/VEN-IZSVe-21RS1739-24_VR/2021	2021-06-30	Europe	Italy	AULSS 9 Scaligera	Istituto Zooprofilattico Sperimentale delle Venezie	Adelaide Milani et al
EPI_ISL_3006787	Italy/VEN-IZSVe-21RS1739-25_VR/2021	2021-06-30	Europe	Italy	AULSS 9 Scaligera	Istituto Zooprofilattico Sperimentale delle Venezie	Adelaide Milani et al
EPI_ISL_2975310	Italy/VEN-IZSVe-21RS1739-26_VR/2021	2021-07-01	Europe	Italy	AULSS 9 Scaligera	Istituto Zooprofilattico Sperimentale delle Venezie	Adelaide Milani et al
EPI_ISL_2975315	Italy/VEN-IZSVe-21RS1739-27_VR/2021	2021-07-01	Europe	Italy	AULSS 9 Scaligera	Istituto Zooprofilattico Sperimentale delle Venezie	Adelaide Milani et al
EPI_ISL_2975324	Italy/VEN-IZSVe-21RS1739-28_VR/2021	2021-07-01	Europe	Italy	AULSS 9 Scaligera	Istituto Zooprofilattico Sperimentale delle Venezie	Adelaide Milani et al
EPI_ISL_2975316	Italy/VEN-IZSVe-21RS1739-29_VR/2021	2021-07-01	Europe	Italy	AULSS 9 Scaligera	Istituto Zooprofilattico Sperimentale delle Venezie	Adelaide Milani et al
EPI_ISL_2975306	Italy/VEN-IZSVe-21RS1739-2_VR/2021	2021-06-23	Europe	Italy	AULSS 9 Scaligera	Istituto Zooprofilattico Sperimentale delle Venezie	Adelaide Milani et al
EPI_ISL_2975318	Italy/VEN-IZSVe-21RS1739-30_VR/2021	2021-07-01	Europe	Italy	AULSS 9 Scaligera	Istituto Zooprofilattico Sperimentale delle Venezie	Adelaide Milani et al
EPI_ISL_2975307	Italy/VEN-IZSVe-21RS1739-31_VR/2021	2021-07-02	Europe	Italy	AULSS 9 Scaligera	Istituto Zooprofilattico Sperimentale delle Venezie	Adelaide Milani et al
EPI_ISL_2975323	Italy/VEN-IZSVe-21RS1739-32_VR/2021	2021-07-02	Europe	Italy	AULSS 9 Scaligera	Istituto Zooprofilattico Sperimentale delle Venezie	Adelaide Milani et al
EPI_ISL_2975329	Italy/VEN-IZSVe-21RS1739-33_VR/2021	2021-07-02	Europe	Italy	AULSS 9 Scaligera	Istituto Zooprofilattico Sperimentale delle Venezie	Adelaide Milani et al
EPI_ISL_2975320	Italy/VEN-IZSVe-21RS1739-34_VR/2021	2021-07-02	Europe	Italy	AULSS 9 Scaligera	Istituto Zooprofilattico Sperimentale delle Venezie	Adelaide Milani et al
EPI_ISL_2975334	Italy/VEN-IZSVe-21RS1739-35_VR/2021	2021-07-02	Europe	Italy	AULSS 9 Scaligera	Istituto Zooprofilattico Sperimentale delle Venezie	Adelaide Milani et al
EPI_ISL_2975338	Italy/VEN-IZSVe-21RS1739-36_VR/2021	2021-07-02	Europe	Italy	AULSS 9 Scaligera	Istituto Zooprofilattico Sperimentale delle Venezie	Adelaide Milani et al
EPI_ISL_2975339	Italy/VEN-IZSVe-21RS1739-37_VR/2021	2021-07-03	Europe	Italy	AULSS 9 Scaligera	Istituto Zooprofilattico Sperimentale delle Venezie	Adelaide Milani et al
EPI_ISL_3006785	Italy/VEN-IZSVe-21RS1739-38_VR/2021	2021-07-02	Europe	Italy	AULSS 9 Scaligera	Istituto Zooprofilattico Sperimentale delle Venezie	Adelaide Milani et al
EPI_ISL_3006786	Italy/VEN-IZSVe-21RS1739-39_VR/2021	2021-07-03	Europe	Italy	AULSS 9 Scaligera	Istituto Zooprofilattico Sperimentale delle Venezie	Adelaide Milani et al
EPI_ISL_2975305	Italy/VEN-IZSVe-21RS1739-3_VR/2021	2021-06-23	Europe	Italy	AULSS 9 Scaligera	Istituto Zooprofilattico Sperimentale delle Venezie	Adelaide Milani et al
EPI_ISL_2975313	Italy/VEN-IZSVe-21RS1739-40_VR/2021	2021-07-03	Europe	Italy	AULSS 9 Scaligera	Istituto Zooprofilattico Sperimentale delle Venezie	Adelaide Milani et al
EPI_ISL_2975317	Italy/VEN-IZSVe-21RS1739-41_VR/2021	2021-07-03	Europe	Italy	AULSS 9 Scaligera	Istituto Zooprofilattico Sperimentale delle Venezie	Adelaide Milani et al
EPI_ISL_2975336	Italy/VEN-IZSVe-21RS1739-42_VR/2021	2021-07-03	Europe	Italy	AULSS 9 Scaligera	Istituto Zooprofilattico Sperimentale delle Venezie	Adelaide Milani et al
EPI_ISL_2975304	Italy/VEN-IZSVe-21RS1739-4_VR/2021	2021-06-23	Europe	Italy	AULSS 9 Scaligera	Istituto Zooprofilattico Sperimentale delle Venezie	Adelaide Milani et al
EPI_ISL_2975290	Italy/VEN-IZSVe-21RS1739-5_VR/2021	2021-06-24	Europe	Italy	AULSS 9 Scaligera	Istituto Zooprofilattico Sperimentale delle Venezie	Adelaide Milani et al
EPI_ISL_3006784	Italy/VEN-IZSVe-21RS1739-6_VR/2021	2021-06-25	Europe	Italy	AULSS 9 Scaligera	Istituto Zooprofilattico Sperimentale delle Venezie	Adelaide Milani et al
EPI_ISL_2975308	Italy/VEN-IZSVe-21RS1739-7_VR/2021	2021-06-25	Europe	Italy	AULSS 9 Scaligera	Istituto Zooprofilattico Sperimentale delle Venezie	Adelaide Milani et al
EPI_ISL_2975302	Italy/VEN-IZSVe-21RS1739-8_VR/2021	2021-06-25	Europe	Italy	AULSS 9 Scaligera	Istituto Zooprofilattico Sperimentale delle Venezie	Adelaide Milani et al
EPI_ISL_3006789	Italy/VEN-IZSVe-21RS1739-9_VR/2021	2021-06-26	Europe	Italy	AULSS 9 Scaligera	Istituto Zooprofilattico Sperimentale delle Venezie	Adelaide Milani et al
EPI_ISL_3119916	Italy/VEN-IZSVe-21RS1769-1_RO/2021	2021-06-24	Europe	Italy	AULSS 5 Polesana	Istituto Zooprofilattico Sperimentale delle Venezie	Adelaide Milani et al
EPI_ISL_3119917	Italy/VEN-IZSVe-21RS1769-5_RO/2021	2021-07-04	Europe	Italy	AULSS 5 Polesana	Istituto Zooprofilattico Sperimentale delle Venezie	Adelaide Milani et al
EPI_ISL_3015088	Italy/VEN-IZSVe-21RS1797-10_TV/2021	2021-07-02	Europe	Italy	AULSS 2 Marca Trevigiana	Istituto Zooprofilattico Sperimentale delle Venezie	Adelaide Milani et al
EPI_ISL_3028247	Italy/VEN-IZSVe-21RS1797-12_TV/2021	2021-07-02	Europe	Italy	AULSS 2 Marca Trevigiana	Istituto Zooprofilattico Sperimentale delle Venezie	Adelaide Milani et al
EPI_ISL_3028246	Italy/VEN-IZSVe-21RS1797-13_TV/2021	2021-07-03	Europe	Italy	AULSS 2 Marca Trevigiana	Istituto Zooprofilattico Sperimentale delle Venezie	Adelaide Milani et al
EPI_ISL_3028239	Italy/VEN-IZSVe-21RS1797-14_TV/2021	2021-07-05	Europe	Italy	AULSS 2 Marca Trevigiana	Istituto Zooprofilattico Sperimentale delle Venezie	Adelaide Milani et al
EPI_ISL_3028243	Italy/VEN-IZSVe-21RS1797-16_TV/2021	2021-06-30	Europe	Italy	AULSS 2 Marca Trevigiana	Istituto Zooprofilattico Sperimentale delle Venezie	Adelaide Milani et al
EPI_ISL_3028244	Italy/VEN-IZSVe-21RS1797-18_TV/2021	2021-07-01	Europe	Italy	AULSS 2 Marca Trevigiana	Istituto Zooprofilattico Sperimentale delle Venezie	Adelaide Milani et al
EPI_ISL_3015087	Italy/VEN-IZSVe-21RS1797-1_TV/2021	2021-07-02	Europe	Italy	AULSS 2 Marca Trevigiana	Istituto Zooprofilattico Sperimentale delle Venezie	Adelaide Milani et al
EPI_ISL_3028241	Italy/VEN-IZSVe-21RS1797-25_TV/2021	2021-07-06	Europe	Italy	AULSS 2 Marca Trevigiana	Istituto Zooprofilattico Sperimentale delle Venezie	Adelaide Milani et al
EPI_ISL_3028242	Italy/VEN-IZSVe-21RS1797-27_TV/2021	2021-07-02	Europe	Italy	AULSS 2 Marca Trevigiana	Istituto Zooprofilattico Sperimentale delle Venezie	Adelaide Milani et al
EPI_ISL_3028245	Italy/VEN-IZSVe-21RS1797-28_TV/2021	2021-07-04	Europe	Italy	AULSS 2 Marca Trevigiana	Istituto Zooprofilattico Sperimentale delle Venezie	Adelaide Milani et al
EPI_ISL_3015086	Italy/VEN-IZSVe-21RS1797-2_TV/2021	2021-07-02	Europe	Italy	AULSS 2 Marca Trevigiana	Istituto Zooprofilattico Sperimentale delle Venezie	Adelaide Milani et al
EPI_ISL_3028240	Italy/VEN-IZSVe-21RS1797-32_TV/2021	2021-07-03	Europe	Italy	AULSS 2 Marca Trevigiana	Istituto Zooprofilattico Sperimentale delle Venezie	Adelaide Milani et al
EPI_ISL_3028238	Italy/VEN-IZSVe-21RS1797-39_TV/2021	2021-06-26	Europe	Italy	AULSS 2 Marca Trevigiana	Istituto Zooprofilattico Sperimentale delle Venezie	Adelaide Milani et al
EPI_ISL_3015091	Italy/VEN-IZSVe-21RS1797-3_TV/2021	2021-07-02	Europe	Italy	AULSS 2 Marca Trevigiana	Istituto Zooprofilattico Sperimentale delle Venezie	Adelaide Milani et al
EPI_ISL_3039707	Italy/VEN-IZSVe-21RS1797-40_TV/2021	2021-07-06	Europe	Italy	AULSS 2 Marca Trevigiana	Istituto Zooprofilattico Sperimentale delle Venezie	Adelaide Milani et al
EPI_ISL_3015092	Italy/VEN-IZSVe-21RS1797-4_TV/2021	2021-07-02	Europe	Italy	AULSS 2 Marca Trevigiana	Istituto Zooprofilattico Sperimentale delle Venezie	Adelaide Milani et al
EPI_ISL_3015095	Italy/VEN-IZSVe-21RS1797-5_TV/2021	2021-07-05	Europe	Italy	AULSS 2 Marca Trevigiana	Istituto Zooprofilattico Sperimentale delle Venezie	Adelaide Milani et al
EPI_ISL_3015093	Italy/VEN-IZSVe-21RS1797-6_TV/2021	2021-06-30	Europe	Italy	AULSS 2 Marca Trevigiana	Istituto Zooprofilattico Sperimentale delle Venezie	Adelaide Milani et al
EPI_ISL_3015094	Italy/VEN-IZSVe-21RS1797-7_TV/2021	2021-07-05	Europe	Italy	AULSS 2 Marca Trevigiana	Istituto Zooprofilattico Sperimentale delle Venezie	Adelaide Milani et al
EPI_ISL_3015090	Italy/VEN-IZSVe-21RS1797-8_TV/2021	2021-07-01	Europe	Italy	AULSS 2 Marca Trevigiana	Istituto Zooprofilattico Sperimentale delle Venezie	Adelaide Milani et al
EPI_ISL_3015089	Italy/VEN-IZSVe-21RS1797-9_TV/2021	2021-07-02	Europe	Italy	AULSS 2 Marca Trevigiana	Istituto Zooprofilattico Sperimentale delle Venezie	Adelaide Milani et al
EPI_ISL_3029817	Italy/VEN-IZSVe-21RS1801-11_PD/2021	2021-07-06	Europe	Italy	AULSS 6 Euganea	Istituto Zooprofilattico Sperimentale delle Venezie	Adelaide Milani et al
EPI_ISL_3028235	Italy/VEN-IZSVe-21RS1801-15_PD/2021	2021-07-07	Europe	Italy	AULSS 6 Euganea	Istituto Zooprofilattico Sperimentale delle Venezie	Adelaide Milani et al
EPI_ISL_3028233	Italy/VEN-IZSVe-21RS1801-6_PD/2021	2021-07-05	Europe	Italy	AULSS 6 Euganea	Istituto Zooprofilattico Sperimentale delle Venezie	Adelaide Milani et al
EPI_ISL_3028230	Italy/VEN-IZSVe-21RS1801-7_PD/2021	2021-07-05	Europe	Italy	AULSS 6 Euganea	Istituto Zooprofilattico Sperimentale delle Venezie	Adelaide Milani et al
EPI_ISL_3028229	Italy/VEN-IZSVe-21RS1802-1_VI/2021	2021-07-03	Europe	Italy	AULSS 7 Pedemontana	Istituto Zooprofilattico Sperimentale delle Venezie	Adelaide Milani et al
EPI_ISL_3028228	Italy/VEN-IZSVe-21RS1802-2_VI/2021	2021-07-01	Europe	Italy	AULSS 7 Pedemontana	Istituto Zooprofilattico Sperimentale delle Venezie	Adelaide Milani et al
EPI_ISL_3028227	Italy/VEN-IZSVe-21RS1802-3_VI/2021	2021-07-04	Europe	Italy	AULSS 7 Pedemontana	Istituto Zooprofilattico Sperimentale delle Venezie	Adelaide Milani et al
EPI_ISL_3028220	Italy/VEN-IZSVe-21RS1803-3_VI/2021	2021-06-30	Europe	Italy	AULSS 7 Pedemontana	Istituto Zooprofilattico Sperimentale delle Venezie	Adelaide Milani et al
EPI_ISL_3028222	Italy/VEN-IZSVe-21RS1803-5_VI/2021	2021-06-30	Europe	Italy	AULSS 7 Pedemontana	Istituto Zooprofilattico Sperimentale delle Venezie	Adelaide Milani et al
EPI_ISL_3028217	Italy/VEN-IZSVe-21RS1803-6_VI/2021	2021-07-04	Europe	Italy	AULSS 7 Pedemontana	Istituto Zooprofilattico Sperimentale delle Venezie	Adelaide Milani et al
EPI_ISL_3028219	Italy/VEN-IZSVe-21RS1805-1_VR/2021	2021-06-30	Europe	Italy	AULSS 9 Scaligera	Istituto Zooprofilattico Sperimentale delle Venezie	Adelaide Milani et al
EPI_ISL_3028211	Italy/VEN-IZSVe-21RS1805-4_VR/2021	2021-07-01	Europe	Italy	AULSS 9 Scaligera	Istituto Zooprofilattico Sperimentale delle Venezie	Adelaide Milani et al
EPI_ISL_3028216	Italy/VEN-IZSVe-21RS1805-6_VR/2021	2021-07-02	Europe	Italy	AULSS 9 Scaligera	Istituto Zooprofilattico Sperimentale delle Venezie	Adelaide Milani et al
EPI_ISL_3028213	Italy/VEN-IZSVe-21RS1805-8_VR/2021	2021-07-05	Europe	Italy	AULSS 9 Scaligera	Istituto Zooprofilattico Sperimentale delle Venezie	Adelaide Milani et al
EPI_ISL_3028210	Italy/VEN-IZSVe-21RS1806-11_VR/2021	2021-07-05	Europe	Italy	AULSS 9 Scaligera	Istituto Zooprofilattico Sperimentale delle Venezie	Adelaide Milani et al
EPI_ISL_3028208	Italy/VEN-IZSVe-21RS1806-12_VR/2021	2021-07-05	Europe	Italy	AULSS 9 Scaligera	Istituto Zooprofilattico Sperimentale delle Venezie	Adelaide Milani et al
EPI_ISL_3028214	Italy/VEN-IZSVe-21RS1806-1_VR/2021	2021-07-04	Europe	Italy	AULSS 9 Scaligera	Istituto Zooprofilattico Sperimentale delle Venezie	Adelaide Milani et al
EPI_ISL_3028209	Italy/VEN-IZSVe-21RS1806-2_VR/2021	2021-07-04	Europe	Italy	AULSS 9 Scaligera	Istituto Zooprofilattico Sperimentale delle Venezie	Adelaide Milani et al
EPI_ISL_3028203	Italy/VEN-IZSVe-21RS1806-37_VR/2021	2021-07-05	Europe	Italy	AULSS 9 Scaligera	Istituto Zooprofilattico Sperimentale delle Venezie	Adelaide Milani et al
EPI_ISL_3028201	Italy/VEN-IZSVe-21RS1806-39_VR/2021	2021-07-06	Europe	Italy	AULSS 9 Scaligera	Istituto Zooprofilattico Sperimentale delle Venezie	Adelaide Milani et al
EPI_ISL_3028207	Italy/VEN-IZSVe-21RS1806-3_VR/2021	2021-07-04	Europe	Italy	AULSS 9 Scaligera	Istituto Zooprofilattico Sperimentale delle Venezie	Adelaide Milani et al
EPI_ISL_3028200	Italy/VEN-IZSVe-21RS1806-40_VR/2021	2021-07-06	Europe	Italy	AULSS 9 Scaligera	Istituto Zooprofilattico Sperimentale delle Venezie	Adelaide Milani et al
EPI_ISL_3028198	Italy/VEN-IZSVe-21RS1806-42_VR/2021	2021-07-06	Europe	Italy	AULSS 9 Scaligera	Istituto Zooprofilattico Sperimentale delle Venezie	Adelaide Milani et al
EPI_ISL_3028197	Italy/VEN-IZSVe-21RS1806-43_VR/2021	2021-07-06	Europe	Italy	AULSS 9 Scaligera	Istituto Zooprofilattico Sperimentale delle Venezie	Adelaide Milani et al
EPI_ISL_3028196	Italy/VEN-IZSVe-21RS1806-44_VR/2021	2021-07-06	Europe	Italy	AULSS 9 Scaligera	Istituto Zooprofilattico Sperimentale delle Venezie	Adelaide Milani et al
EPI_ISL_3028195	Italy/VEN-IZSVe-21RS1806-45_VR/2021	2021-07-06	Europe	Italy	AULSS 9 Scaligera	Istituto Zooprofilattico Sperimentale delle Venezie	Adelaide Milani et al
EPI_ISL_3028194	Italy/VEN-IZSVe-21RS1806-46_VR/2021	2021-07-06	Europe	Italy	AULSS 9 Scaligera	Istituto Zooprofilattico Sperimentale delle Venezie	Adelaide Milani et al
EPI_ISL_3028193	Italy/VEN-IZSVe-21RS1806-47_VR/2021	2021-07-06	Europe	Italy	AULSS 9 Scaligera	Istituto Zooprofilattico Sperimentale delle Venezie	Adelaide Milani et al
EPI_ISL_3028192	Italy/VEN-IZSVe-21RS1806-48_VR/2021	2021-07-06	Europe	Italy	AULSS 9 Scaligera	Istituto Zooprofilattico Sperimentale delle Venezie	Adelaide Milani et al
EPI_ISL_3028191	Italy/VEN-IZSVe-21RS1806-49_VR/2021	2021-07-06	Europe	Italy	AULSS 9 Scaligera	Istituto Zooprofilattico Sperimentale delle Venezie	Adelaide Milani et al
EPI_ISL_3028202	Italy/VEN-IZSVe-21RS1806-4_VR/2021	2021-07-04	Europe	Italy	AULSS 9 Scaligera	Istituto Zooprofilattico Sperimentale delle Venezie	Adelaide Milani et al
EPI_ISL_3028189	Italy/VEN-IZSVe-21RS1806-50_VR/2021	2021-07-06	Europe	Italy	AULSS 9 Scaligera	Istituto Zooprofilattico Sperimentale delle Venezie	Adelaide Milani et al
EPI_ISL_3028188	Italy/VEN-IZSVe-21RS1806-51_VR/2021	2021-07-06	Europe	Italy	AULSS 9 Scaligera	Istituto Zooprofilattico Sperimentale delle Venezie	Adelaide Milani et al
EPI_ISL_3028186	Italy/VEN-IZSVe-21RS1806-52_VR/2021	2021-07-06	Europe	Italy	AULSS 9 Scaligera	Istituto Zooprofilattico Sperimentale delle Venezie	Adelaide Milani et al
EPI_ISL_3028190	Italy/VEN-IZSVe-21RS1806-5_VR/2021	2021-07-05	Europe	Italy	AULSS 9 Scaligera	Istituto Zooprofilattico Sperimentale delle Venezie	Adelaide Milani et al
EPI_ISL_3028183	Italy/VEN-IZSVe-21RS1806-68_VR/2021	2021-07-06	Europe	Italy	AULSS 9 Scaligera	Istituto Zooprofilattico Sperimentale delle Venezie	Adelaide Milani et al
EPI_ISL_3028185	Italy/VEN-IZSVe-21RS1806-69_VR/2021	2021-07-06	Europe	Italy	AULSS 9 Scaligera	Istituto Zooprofilattico Sperimentale delle Venezie	Adelaide Milani et al
EPI_ISL_3028184	Italy/VEN-IZSVe-21RS1806-70_VR/2021	2021-07-06	Europe	Italy	AULSS 9 Scaligera	Istituto Zooprofilattico Sperimentale delle Venezie	Adelaide Milani et al
EPI_ISL_3028182	Italy/VEN-IZSVe-21RS1806-71_VR/2021	2021-07-06	Europe	Italy	AULSS 9 Scaligera	Istituto Zooprofilattico Sperimentale delle Venezie	Adelaide Milani et al
EPI_ISL_3028178	Italy/VEN-IZSVe-21RS1806-73_VR/2021	2021-07-06	Europe	Italy	AULSS 9 Scaligera	Istituto Zooprofilattico Sperimentale delle Venezie	Adelaide Milani et al
EPI_ISL_3028179	Italy/VEN-IZSVe-21RS1806-74_VR/2021	2021-07-06	Europe	Italy	AULSS 9 Scaligera	Istituto Zooprofilattico Sperimentale delle Venezie	Adelaide Milani et al
EPI_ISL_3028176	Italy/VEN-IZSVe-21RS1806-75_VR/2021	2021-07-07	Europe	Italy	AULSS 9 Scaligera	Istituto Zooprofilattico Sperimentale delle Venezie	Adelaide Milani et al
EPI_ISL_3028177	Italy/VEN-IZSVe-21RS1806-76_VR/2021	2021-07-07	Europe	Italy	AULSS 9 Scaligera	Istituto Zooprofilattico Sperimentale delle Venezie	Adelaide Milani et al
EPI_ISL_3028175	Italy/VEN-IZSVe-21RS1806-77_VR/2021	2021-07-07	Europe	Italy	AULSS 9 Scaligera	Istituto Zooprofilattico Sperimentale delle Venezie	Adelaide Milani et al
EPI_ISL_3028174	Italy/VEN-IZSVe-21RS1806-8_VR/2021	2021-07-05	Europe	Italy	AULSS 9 Scaligera	Istituto Zooprofilattico Sperimentale delle Venezie	Adelaide Milani et al
EPI_ISL_3028173	Italy/VEN-IZSVe-21RS1806-9_VR/2021	2021-07-05	Europe	Italy	AULSS 9 Scaligera	Istituto Zooprofilattico Sperimentale delle Venezie	Adelaide Milani et al
EPI_ISL_3028171	Italy/VEN-IZSVe-21RS1814-10_BL/2021	2021-07-06	Europe	Italy	AULSS 1 Dolomiti	Istituto Zooprofilattico Sperimentale delle Venezie	Adelaide Milani et al
EPI_ISL_3028170	Italy/VEN-IZSVe-21RS1814-11_BL/2021	2021-07-05	Europe	Italy	AULSS 1 Dolomiti	Istituto Zooprofilattico Sperimentale delle Venezie	Adelaide Milani et al
EPI_ISL_3028167	Italy/VEN-IZSVe-21RS1814-13_BL/2021	2021-07-07	Europe	Italy	AULSS 1 Dolomiti	Istituto Zooprofilattico Sperimentale delle Venezie	Adelaide Milani et al
EPI_ISL_3028166	Italy/VEN-IZSVe-21RS1814-14_BL/2021	2021-07-07	Europe	Italy	AULSS 1 Dolomiti	Istituto Zooprofilattico Sperimentale delle Venezie	Adelaide Milani et al
EPI_ISL_3028172	Italy/VEN-IZSVe-21RS1814-1_BL/2021	2021-07-05	Europe	Italy	AULSS 1 Dolomiti	Istituto Zooprofilattico Sperimentale delle Venezie	Adelaide Milani et al
EPI_ISL_3028168	Italy/VEN-IZSVe-21RS1814-2_BL/2021	2021-07-05	Europe	Italy	AULSS 1 Dolomiti	Istituto Zooprofilattico Sperimentale delle Venezie	Adelaide Milani et al
EPI_ISL_3028165	Italy/VEN-IZSVe-21RS1814-4_BL/2021	2021-07-05	Europe	Italy	AULSS 1 Dolomiti	Istituto Zooprofilattico Sperimentale delle Venezie	Adelaide Milani et al
EPI_ISL_3029828	Italy/VEN-IZSVe-21RS1814-5_BL/2021	2021-07-03	Europe	Italy	AULSS 1 Dolomiti	Istituto Zooprofilattico Sperimentale delle Venezie	Adelaide Milani et al
EPI_ISL_3029826	Italy/VEN-IZSVe-21RS1814-6_BL/2021	2021-07-02	Europe	Italy	AULSS 1 Dolomiti	Istituto Zooprofilattico Sperimentale delle Venezie	Adelaide Milani et al
EPI_ISL_3029825	Italy/VEN-IZSVe-21RS1814-7_BL/2021	2021-07-03	Europe	Italy	AULSS 1 Dolomiti	Istituto Zooprofilattico Sperimentale delle Venezie	Adelaide Milani et al
EPI_ISL_3029823	Italy/VEN-IZSVe-21RS1814-8_BL/2021	2021-07-03	Europe	Italy	AULSS 1 Dolomiti	Istituto Zooprofilattico Sperimentale delle Venezie	Adelaide Milani et al
EPI_ISL_3029822	Italy/VEN-IZSVe-21RS1814-9_BL/2021	2021-07-06	Europe	Italy	AULSS 1 Dolomiti	Istituto Zooprofilattico Sperimentale delle Venezie	Adelaide Milani et al
EPI_ISL_3029824	Italy/VEN-IZSVe-21RS1816-1_RO/2021	2021-07-07	Europe	Italy	AULSS 5 Polesana	Istituto Zooprofilattico Sperimentale delle Venezie	Adelaide Milani et al
EPI_ISL_3029821	Italy/VEN-IZSVe-21RS1816-2_RO/2021	2021-07-07	Europe	Italy	AULSS 5 Polesana	Istituto Zooprofilattico Sperimentale delle Venezie	Adelaide Milani et al
EPI_ISL_3029819	Italy/VEN-IZSVe-21RS1816-4_RO/2021	2021-07-07	Europe	Italy	AULSS 5 Polesana	Istituto Zooprofilattico Sperimentale delle Venezie	Adelaide Milani et al
EPI_ISL_3029818	Italy/VEN-IZSVe-21RS1816-5_RO/2021	2021-07-07	Europe	Italy	AULSS 5 Polesana	Istituto Zooprofilattico Sperimentale delle Venezie	Adelaide Milani et al
EPI_ISL_3039648	Italy/VEN-IZSVe-21RS1817-23_VR/2021	2021-07-07	Europe	Italy	AULSS 9 Scaligera - Villafranca	Istituto Zooprofilattico Sperimentale delle Venezie	Adelaide Milani et al
EPI_ISL_3039646	Italy/VEN-IZSVe-21RS1817-24_VR/2021	2021-07-07	Europe	Italy	AULSS 9 Scaligera - Villafranca	Istituto Zooprofilattico Sperimentale delle Venezie	Adelaide Milani et al
EPI_ISL_3039643	Italy/VEN-IZSVe-21RS1817-25_VR/2021	2021-07-07	Europe	Italy	AULSS 9 Scaligera - Villafranca	Istituto Zooprofilattico Sperimentale delle Venezie	Adelaide Milani et al
EPI_ISL_3039644	Italy/VEN-IZSVe-21RS1817-26_VR/2021	2021-07-07	Europe	Italy	AULSS 9 Scaligera - Villafranca	Istituto Zooprofilattico Sperimentale delle Venezie	Adelaide Milani et al
EPI_ISL_3039645	Italy/VEN-IZSVe-21RS1817-27_VR/2021	2021-07-07	Europe	Italy	AULSS 9 Scaligera - Villafranca	Istituto Zooprofilattico Sperimentale delle Venezie	Adelaide Milani et al
EPI_ISL_3039642	Italy/VEN-IZSVe-21RS1817-28_VR/2021	2021-07-07	Europe	Italy	AULSS 9 Scaligera - Villafranca	Istituto Zooprofilattico Sperimentale delle Venezie	Adelaide Milani et al
EPI_ISL_3039641	Italy/VEN-IZSVe-21RS1817-29_VR/2021	2021-07-07	Europe	Italy	AULSS 9 Scaligera - Villafranca	Istituto Zooprofilattico Sperimentale delle Venezie	Adelaide Milani et al
EPI_ISL_3039638	Italy/VEN-IZSVe-21RS1817-30_VR/2021	2021-07-07	Europe	Italy	AULSS 9 Scaligera - Villafranca	Istituto Zooprofilattico Sperimentale delle Venezie	Adelaide Milani et al
EPI_ISL_3039640	Italy/VEN-IZSVe-21RS1817-31_VR/2021	2021-07-07	Europe	Italy	AULSS 9 Scaligera - Villafranca	Istituto Zooprofilattico Sperimentale delle Venezie	Adelaide Milani et al
EPI_ISL_3039637	Italy/VEN-IZSVe-21RS1817-32_VR/2021	2021-07-07	Europe	Italy	AULSS 9 Scaligera - Villafranca	Istituto Zooprofilattico Sperimentale delle Venezie	Adelaide Milani et al
EPI_ISL_3039639	Italy/VEN-IZSVe-21RS1817-33_VR/2021	2021-07-07	Europe	Italy	AULSS 9 Scaligera - Villafranca	Istituto Zooprofilattico Sperimentale delle Venezie	Adelaide Milani et al
EPI_ISL_3039634	Italy/VEN-IZSVe-21RS1817-34_VR/2021	2021-07-07	Europe	Italy	AULSS 9 Scaligera - Villafranca	Istituto Zooprofilattico Sperimentale delle Venezie	Adelaide Milani et al
EPI_ISL_3039636	Italy/VEN-IZSVe-21RS1817-35_VR/2021	2021-07-07	Europe	Italy	AULSS 9 Scaligera - Villafranca	Istituto Zooprofilattico Sperimentale delle Venezie	Adelaide Milani et al
EPI_ISL_3039635	Italy/VEN-IZSVe-21RS1817-36_VR/2021	2021-07-07	Europe	Italy	AULSS 9 Scaligera - Villafranca	Istituto Zooprofilattico Sperimentale delle Venezie	Adelaide Milani et al
EPI_ISL_3039632	Italy/VEN-IZSVe-21RS1817-37_VR/2021	2021-07-07	Europe	Italy	AULSS 9 Scaligera - Villafranca	Istituto Zooprofilattico Sperimentale delle Venezie	Adelaide Milani et al
EPI_ISL_3039630	Italy/VEN-IZSVe-21RS1817-38_VR/2021	2021-07-07	Europe	Italy	AULSS 9 Scaligera - Villafranca	Istituto Zooprofilattico Sperimentale delle Venezie	Adelaide Milani et al
EPI_ISL_3039633	Italy/VEN-IZSVe-21RS1817-39_VR/2021	2021-07-07	Europe	Italy	AULSS 9 Scaligera - Villafranca	Istituto Zooprofilattico Sperimentale delle Venezie	Adelaide Milani et al
EPI_ISL_3039631	Italy/VEN-IZSVe-21RS1817-40_VR/2021	2021-07-08	Europe	Italy	AULSS 9 Scaligera - Villafranca	Istituto Zooprofilattico Sperimentale delle Venezie	Adelaide Milani et al
EPI_ISL_3039628	Italy/VEN-IZSVe-21RS1817-41_VR/2021	2021-07-08	Europe	Italy	AULSS 9 Scaligera - Villafranca	Istituto Zooprofilattico Sperimentale delle Venezie	Adelaide Milani et al
EPI_ISL_3039652	Italy/VEN-IZSVe-21RS1817-4_VR/2021	2021-07-06	Europe	Italy	AULSS 9 Scaligera - Villafranca	Istituto Zooprofilattico Sperimentale delle Venezie	Adelaide Milani et al
EPI_ISL_3039651	Italy/VEN-IZSVe-21RS1817-6_VR/2021	2021-07-06	Europe	Italy	AULSS 9 Scaligera - Villafranca	Istituto Zooprofilattico Sperimentale delle Venezie	Adelaide Milani et al
EPI_ISL_3039650	Italy/VEN-IZSVe-21RS1817-7_VR/2021	2021-07-06	Europe	Italy	AULSS 9 Scaligera - Villafranca	Istituto Zooprofilattico Sperimentale delle Venezie	Adelaide Milani et al
EPI_ISL_3039649	Italy/VEN-IZSVe-21RS1817-8_VR/2021	2021-07-06	Europe	Italy	AULSS 9 Scaligera - Villafranca	Istituto Zooprofilattico Sperimentale delle Venezie	Adelaide Milani et al
EPI_ISL_3039647	Italy/VEN-IZSVe-21RS1817-9_VR/2021	2021-07-06	Europe	Italy	AULSS 9 Scaligera - Villafranca	Istituto Zooprofilattico Sperimentale delle Venezie	Adelaide Milani et al
EPI_ISL_3385949	Italy/VEN-IZSVe-21RS1824-11_VI/2021	2021-07-07	Europe	Italy	AULSS 8 Berica	Istituto Zooprofilattico Sperimentale delle Venezie	Adelaide Milani et al
EPI_ISL_3039698	Italy/VEN-IZSVe-21RS1824-12_VI/2021	2021-07-07	Europe	Italy	AULSS 8 Berica	Istituto Zooprofilattico Sperimentale delle Venezie	Adelaide Milani et al
EPI_ISL_3385948	Italy/VEN-IZSVe-21RS1824-13_VI/2021	2021-07-07	Europe	Italy	AULSS 8 Berica	Istituto Zooprofilattico Sperimentale delle Venezie	Adelaide Milani et al
EPI_ISL_3385951	Italy/VEN-IZSVe-21RS1824-14_VI/2021	2021-07-07	Europe	Italy	AULSS 8 Berica	Istituto Zooprofilattico Sperimentale delle Venezie	Adelaide Milani et al
EPI_ISL_3039700	Italy/VEN-IZSVe-21RS1824-15_VI/2021	2021-07-08	Europe	Italy	AULSS 8 Berica	Istituto Zooprofilattico Sperimentale delle Venezie	Adelaide Milani et al
EPI_ISL_3385952	Italy/VEN-IZSVe-21RS1824-16_VI/2021	2021-07-08	Europe	Italy	AULSS 8 Berica	Istituto Zooprofilattico Sperimentale delle Venezie	Adelaide Milani et al
EPI_ISL_3039699	Italy/VEN-IZSVe-21RS1824-17_VI/2021	2021-07-09	Europe	Italy	AULSS 8 Berica	Istituto Zooprofilattico Sperimentale delle Venezie	Adelaide Milani et al
EPI_ISL_3039696	Italy/VEN-IZSVe-21RS1824-18_VI/2021	2021-07-09	Europe	Italy	AULSS 8 Berica	Istituto Zooprofilattico Sperimentale delle Venezie	Adelaide Milani et al
EPI_ISL_3039694	Italy/VEN-IZSVe-21RS1824-19_VI/2021	2021-07-09	Europe	Italy	AULSS 8 Berica	Istituto Zooprofilattico Sperimentale delle Venezie	Adelaide Milani et al
EPI_ISL_3039705	Italy/VEN-IZSVe-21RS1824-1_VI/2021	2021-07-04	Europe	Italy	AULSS 8 Berica	Istituto Zooprofilattico Sperimentale delle Venezie	Adelaide Milani et al
EPI_ISL_3039695	Italy/VEN-IZSVe-21RS1824-20_VI/2021	2021-07-09	Europe	Italy	AULSS 8 Berica	Istituto Zooprofilattico Sperimentale delle Venezie	Adelaide Milani et al
EPI_ISL_3039693	Italy/VEN-IZSVe-21RS1824-21_VI/2021	2021-07-09	Europe	Italy	AULSS 8 Berica	Istituto Zooprofilattico Sperimentale delle Venezie	Adelaide Milani et al
EPI_ISL_3039691	Italy/VEN-IZSVe-21RS1824-22_VI/2021	2021-07-09	Europe	Italy	AULSS 8 Berica	Istituto Zooprofilattico Sperimentale delle Venezie	Adelaide Milani et al
EPI_ISL_3039692	Italy/VEN-IZSVe-21RS1824-23_VI/2021	2021-07-10	Europe	Italy	AULSS 8 Berica	Istituto Zooprofilattico Sperimentale delle Venezie	Adelaide Milani et al
EPI_ISL_3385950	Italy/VEN-IZSVe-21RS1824-24_VI/2021	2021-07-10	Europe	Italy	AULSS 8 Berica	Istituto Zooprofilattico Sperimentale delle Venezie	Adelaide Milani et al
EPI_ISL_3385946	Italy/VEN-IZSVe-21RS1824-25_VI/2021	2021-07-10	Europe	Italy	AULSS 8 Berica	Istituto Zooprofilattico Sperimentale delle Venezie	Adelaide Milani et al
EPI_ISL_3385947	Italy/VEN-IZSVe-21RS1824-26_VI/2021	2021-07-09	Europe	Italy	AULSS 8 Berica	Istituto Zooprofilattico Sperimentale delle Venezie	Adelaide Milani et al
EPI_ISL_3385944	Italy/VEN-IZSVe-21RS1824-28_VI/2021	2021-07-10	Europe	Italy	AULSS 8 Berica	Istituto Zooprofilattico Sperimentale delle Venezie	Adelaide Milani et al
EPI_ISL_3385956	Italy/VEN-IZSVe-21RS1824-2_VI/2021	2021-07-05	Europe	Italy	AULSS 8 Berica	Istituto Zooprofilattico Sperimentale delle Venezie	Adelaide Milani et al
EPI_ISL_3385955	Italy/VEN-IZSVe-21RS1824-3_VI/2021	2021-07-05	Europe	Italy	AULSS 8 Berica	Istituto Zooprofilattico Sperimentale delle Venezie	Adelaide Milani et al
EPI_ISL_3039702	Italy/VEN-IZSVe-21RS1824-5_VI/2021	2021-07-06	Europe	Italy	AULSS 8 Berica	Istituto Zooprofilattico Sperimentale delle Venezie	Adelaide Milani et al
EPI_ISL_3039703	Italy/VEN-IZSVe-21RS1824-6_VI/2021	2021-07-06	Europe	Italy	AULSS 8 Berica	Istituto Zooprofilattico Sperimentale delle Venezie	Adelaide Milani et al
EPI_ISL_3385954	Italy/VEN-IZSVe-21RS1824-7_VI/2021	2021-07-06	Europe	Italy	AULSS 8 Berica	Istituto Zooprofilattico Sperimentale delle Venezie	Adelaide Milani et al
EPI_ISL_3039697	Italy/VEN-IZSVe-21RS1824-8_VI/2021	2021-07-06	Europe	Italy	AULSS 8 Berica	Istituto Zooprofilattico Sperimentale delle Venezie	Adelaide Milani et al
EPI_ISL_3039701	Italy/VEN-IZSVe-21RS1824-9_VI/2021	2021-07-06	Europe	Italy	AULSS 8 Berica	Istituto Zooprofilattico Sperimentale delle Venezie	Adelaide Milani et al
EPI_ISL_3039690	Italy/VEN-IZSVe-21RS1825-1_VI/2021	2021-07-10	Europe	Italy	AULSS 7 Pedemontana - Santorso	Istituto Zooprofilattico Sperimentale delle Venezie	Adelaide Milani et al
EPI_ISL_3039688	Italy/VEN-IZSVe-21RS1825-3_VI/2021	2021-07-10	Europe	Italy	AULSS 7 Pedemontana - Santorso	Istituto Zooprofilattico Sperimentale delle Venezie	Adelaide Milani et al
EPI_ISL_3039687	Italy/VEN-IZSVe-21RS1825-5_VI/2021	2021-07-10	Europe	Italy	AULSS 7 Pedemontana - Santorso	Istituto Zooprofilattico Sperimentale delle Venezie	Adelaide Milani et al
EPI_ISL_3039689	Italy/VEN-IZSVe-21RS1825-6_VI/2021	2021-07-11	Europe	Italy	AULSS 7 Pedemontana - Santorso	Istituto Zooprofilattico Sperimentale delle Venezie	Adelaide Milani et al
EPI_ISL_3039686	Italy/VEN-IZSVe-21RS1825-7_VI/2021	2021-07-11	Europe	Italy	AULSS 7 Pedemontana - Santorso	Istituto Zooprofilattico Sperimentale delle Venezie	Adelaide Milani et al
EPI_ISL_3039685	Italy/VEN-IZSVe-21RS1826-1_VI/2021	2021-07-09	Europe	Italy	AULSS 7 Pedemontana - Bassano	Istituto Zooprofilattico Sperimentale delle Venezie	Adelaide Milani et al
EPI_ISL_3039684	Italy/VEN-IZSVe-21RS1826-2_VI/2021	2021-07-11	Europe	Italy	AULSS 7 Pedemontana - Bassano	Istituto Zooprofilattico Sperimentale delle Venezie	Adelaide Milani et al
EPI_ISL_3039679	Italy/VEN-IZSVe-21RS1826-3_VI/2021	2021-07-11	Europe	Italy	AULSS 7 Pedemontana - Bassano	Istituto Zooprofilattico Sperimentale delle Venezie	Adelaide Milani et al
EPI_ISL_3039711	Italy/VEN-IZSVe-21RS1827-10_VR/2021	2021-07-07	Europe	Italy	AOUIVR	Istituto Zooprofilattico Sperimentale delle Venezie	Adelaide Milani et al
EPI_ISL_3039704	Italy/VEN-IZSVe-21RS1827-11_VR/2021	2021-07-07	Europe	Italy	AOUIVR	Istituto Zooprofilattico Sperimentale delle Venezie	Adelaide Milani et al
EPI_ISL_3385960	Italy/VEN-IZSVe-21RS1827-12_VR/2021	2021-07-08	Europe	Italy	AOUIVR	Istituto Zooprofilattico Sperimentale delle Venezie	Adelaide Milani et al
EPI_ISL_3385957	Italy/VEN-IZSVe-21RS1827-14_VR/2021	2021-07-08	Europe	Italy	AOUIVR	Istituto Zooprofilattico Sperimentale delle Venezie	Adelaide Milani et al
EPI_ISL_3039709	Italy/VEN-IZSVe-21RS1827-16_VR/2021	2021-07-10	Europe	Italy	AOUIVR	Istituto Zooprofilattico Sperimentale delle Venezie	Adelaide Milani et al
EPI_ISL_3039708	Italy/VEN-IZSVe-21RS1827-17_VR/2021	2021-07-10	Europe	Italy	AOUIVR	Istituto Zooprofilattico Sperimentale delle Venezie	Adelaide Milani et al
EPI_ISL_3039706	Italy/VEN-IZSVe-21RS1827-18_VR/2021	2021-07-11	Europe	Italy	AOUIVR	Istituto Zooprofilattico Sperimentale delle Venezie	Adelaide Milani et al
EPI_ISL_3385963	Italy/VEN-IZSVe-21RS1827-1_VR/2021	2021-07-05	Europe	Italy	AOUIVR	Istituto Zooprofilattico Sperimentale delle Venezie	Adelaide Milani et al
EPI_ISL_3385962	Italy/VEN-IZSVe-21RS1827-3_VR/2021	2021-07-05	Europe	Italy	AOUIVR	Istituto Zooprofilattico Sperimentale delle Venezie	Adelaide Milani et al
EPI_ISL_3039713	Italy/VEN-IZSVe-21RS1827-4_VR/2021	2021-07-06	Europe	Italy	AOUIVR	Istituto Zooprofilattico Sperimentale delle Venezie	Adelaide Milani et al
EPI_ISL_3385961	Italy/VEN-IZSVe-21RS1827-5_VR/2021	2021-07-06	Europe	Italy	AOUIVR	Istituto Zooprofilattico Sperimentale delle Venezie	Adelaide Milani et al
EPI_ISL_3039710	Italy/VEN-IZSVe-21RS1827-6_VR/2021	2021-07-06	Europe	Italy	AOUIVR	Istituto Zooprofilattico Sperimentale delle Venezie	Adelaide Milani et al
EPI_ISL_3039712	Italy/VEN-IZSVe-21RS1827-7_VR/2021	2021-07-06	Europe	Italy	AOUIVR	Istituto Zooprofilattico Sperimentale delle Venezie	Adelaide Milani et al
EPI_ISL_3039714	Italy/VEN-IZSVe-21RS1827-8_VR/2021	2021-07-06	Europe	Italy	AOUIVR	Istituto Zooprofilattico Sperimentale delle Venezie	Adelaide Milani et al
EPI_ISL_3039673	Italy/VEN-IZSVe-21RS1829-10_PD/2021	2021-07-09	Europe	Italy	AULSS 6 Euganea	Istituto Zooprofilattico Sperimentale delle Venezie	Adelaide Milani et al
EPI_ISL_3039671	Italy/VEN-IZSVe-21RS1829-11_PD/2021	2021-07-09	Europe	Italy	AULSS 6 Euganea	Istituto Zooprofilattico Sperimentale delle Venezie	Adelaide Milani et al
EPI_ISL_3039672	Italy/VEN-IZSVe-21RS1829-12_PD/2021	2021-07-09	Europe	Italy	AULSS 6 Euganea	Istituto Zooprofilattico Sperimentale delle Venezie	Adelaide Milani et al
EPI_ISL_3039667	Italy/VEN-IZSVe-21RS1829-13_PD/2021	2021-07-09	Europe	Italy	AULSS 6 Euganea	Istituto Zooprofilattico Sperimentale delle Venezie	Adelaide Milani et al
EPI_ISL_3039670	Italy/VEN-IZSVe-21RS1829-14_PD/2021	2021-07-09	Europe	Italy	AULSS 6 Euganea	Istituto Zooprofilattico Sperimentale delle Venezie	Adelaide Milani et al
EPI_ISL_3039668	Italy/VEN-IZSVe-21RS1829-15_PD/2021	2021-07-08	Europe	Italy	AULSS 6 Euganea	Istituto Zooprofilattico Sperimentale delle Venezie	Adelaide Milani et al
EPI_ISL_3039669	Italy/VEN-IZSVe-21RS1829-16_PD/2021	2021-07-08	Europe	Italy	AULSS 6 Euganea	Istituto Zooprofilattico Sperimentale delle Venezie	Adelaide Milani et al
EPI_ISL_3039663	Italy/VEN-IZSVe-21RS1829-17_PD/2021	2021-07-10	Europe	Italy	AULSS 6 Euganea	Istituto Zooprofilattico Sperimentale delle Venezie	Adelaide Milani et al
EPI_ISL_3039666	Italy/VEN-IZSVe-21RS1829-18_PD/2021	2021-07-10	Europe	Italy	AULSS 6 Euganea	Istituto Zooprofilattico Sperimentale delle Venezie	Adelaide Milani et al
EPI_ISL_3039664	Italy/VEN-IZSVe-21RS1829-19_PD/2021	2021-07-09	Europe	Italy	AULSS 6 Euganea	Istituto Zooprofilattico Sperimentale delle Venezie	Adelaide Milani et al
EPI_ISL_3039681	Italy/VEN-IZSVe-21RS1829-1_PD/2021	2021-07-08	Europe	Italy	AULSS 6 Euganea	Istituto Zooprofilattico Sperimentale delle Venezie	Adelaide Milani et al
EPI_ISL_3039665	Italy/VEN-IZSVe-21RS1829-20_PD/2021	2021-07-10	Europe	Italy	AULSS 6 Euganea	Istituto Zooprofilattico Sperimentale delle Venezie	Adelaide Milani et al
EPI_ISL_3039661	Italy/VEN-IZSVe-21RS1829-21_PD/2021	2021-07-10	Europe	Italy	AULSS 6 Euganea	Istituto Zooprofilattico Sperimentale delle Venezie	Adelaide Milani et al
EPI_ISL_3039660	Italy/VEN-IZSVe-21RS1829-22_PD/2021	2021-07-10	Europe	Italy	AULSS 6 Euganea	Istituto Zooprofilattico Sperimentale delle Venezie	Adelaide Milani et al
EPI_ISL_3039659	Italy/VEN-IZSVe-21RS1829-23_PD/2021	2021-07-10	Europe	Italy	AULSS 6 Euganea	Istituto Zooprofilattico Sperimentale delle Venezie	Adelaide Milani et al
EPI_ISL_3039658	Italy/VEN-IZSVe-21RS1829-24_PD/2021	2021-07-09	Europe	Italy	AULSS 6 Euganea	Istituto Zooprofilattico Sperimentale delle Venezie	Adelaide Milani et al
EPI_ISL_3039662	Italy/VEN-IZSVe-21RS1829-25_PD/2021	2021-07-10	Europe	Italy	AULSS 6 Euganea	Istituto Zooprofilattico Sperimentale delle Venezie	Adelaide Milani et al
EPI_ISL_3039657	Italy/VEN-IZSVe-21RS1829-26_PD/2021	2021-07-10	Europe	Italy	AULSS 6 Euganea	Istituto Zooprofilattico Sperimentale delle Venezie	Adelaide Milani et al
EPI_ISL_3039656	Italy/VEN-IZSVe-21RS1829-27_PD/2021	2021-07-10	Europe	Italy	AULSS 6 Euganea	Istituto Zooprofilattico Sperimentale delle Venezie	Adelaide Milani et al
EPI_ISL_3039654	Italy/VEN-IZSVe-21RS1829-28_PD/2021	2021-07-10	Europe	Italy	AULSS 6 Euganea	Istituto Zooprofilattico Sperimentale delle Venezie	Adelaide Milani et al
EPI_ISL_3039655	Italy/VEN-IZSVe-21RS1829-29_PD/2021	2021-07-10	Europe	Italy	AULSS 6 Euganea	Istituto Zooprofilattico Sperimentale delle Venezie	Adelaide Milani et al
EPI_ISL_3039682	Italy/VEN-IZSVe-21RS1829-3_PD/2021	2021-07-09	Europe	Italy	AULSS 6 Euganea	Istituto Zooprofilattico Sperimentale delle Venezie	Adelaide Milani et al
EPI_ISL_3039680	Italy/VEN-IZSVe-21RS1829-4_PD/2021	2021-07-09	Europe	Italy	AULSS 6 Euganea	Istituto Zooprofilattico Sperimentale delle Venezie	Adelaide Milani et al
EPI_ISL_3039677	Italy/VEN-IZSVe-21RS1829-5_PD/2021	2021-07-09	Europe	Italy	AULSS 6 Euganea	Istituto Zooprofilattico Sperimentale delle Venezie	Adelaide Milani et al
EPI_ISL_3039678	Italy/VEN-IZSVe-21RS1829-6_PD/2021	2021-07-09	Europe	Italy	AULSS 6 Euganea	Istituto Zooprofilattico Sperimentale delle Venezie	Adelaide Milani et al
EPI_ISL_3039675	Italy/VEN-IZSVe-21RS1829-7_PD/2021	2021-07-09	Europe	Italy	AULSS 6 Euganea	Istituto Zooprofilattico Sperimentale delle Venezie	Adelaide Milani et al
EPI_ISL_3039676	Italy/VEN-IZSVe-21RS1829-8_PD/2021	2021-07-09	Europe	Italy	AULSS 6 Euganea	Istituto Zooprofilattico Sperimentale delle Venezie	Adelaide Milani et al
EPI_ISL_3039674	Italy/VEN-IZSVe-21RS1829-9_PD/2021	2021-07-09	Europe	Italy	AULSS 6 Euganea	Istituto Zooprofilattico Sperimentale delle Venezie	Adelaide Milani et al
EPI_ISL_3385970	Italy/VEN-IZSVe-21RS1830-10_VR/2021	2021-07-08	Europe	Italy	AULSS 9 Scaligera - Legnago	Istituto Zooprofilattico Sperimentale delle Venezie	Adelaide Milani et al
EPI_ISL_3385968	Italy/VEN-IZSVe-21RS1830-11_VR/2021	2021-07-02	Europe	Italy	AULSS 9 Scaligera - Legnago	Istituto Zooprofilattico Sperimentale delle Venezie	Adelaide Milani et al
EPI_ISL_3385967	Italy/VEN-IZSVe-21RS1830-12_VR/2021	2021-06-01	Europe	Italy	AULSS 9 Scaligera - Legnago	Istituto Zooprofilattico Sperimentale delle Venezie	Adelaide Milani et al
EPI_ISL_3385965	Italy/VEN-IZSVe-21RS1830-13_VR/2021	2021-06-01	Europe	Italy	AULSS 9 Scaligera - Legnago	Istituto Zooprofilattico Sperimentale delle Venezie	Adelaide Milani et al
EPI_ISL_3385966	Italy/VEN-IZSVe-21RS1830-14_VR/2021	2021-06-01	Europe	Italy	AULSS 9 Scaligera - Legnago	Istituto Zooprofilattico Sperimentale delle Venezie	Adelaide Milani et al
EPI_ISL_3385964	Italy/VEN-IZSVe-21RS1830-15_VR/2021	2021-06-01	Europe	Italy	AULSS 9 Scaligera - Legnago	Istituto Zooprofilattico Sperimentale delle Venezie	Adelaide Milani et al
EPI_ISL_3039627	Italy/VEN-IZSVe-21RS1830-1_VR/2021	2021-07-06	Europe	Italy	AULSS 9 Scaligera - Legnago	Istituto Zooprofilattico Sperimentale delle Venezie	Adelaide Milani et al
EPI_ISL_3039629	Italy/VEN-IZSVe-21RS1830-2_VR/2021	2021-07-03	Europe	Italy	AULSS 9 Scaligera - Legnago	Istituto Zooprofilattico Sperimentale delle Venezie	Adelaide Milani et al
EPI_ISL_3039623	Italy/VEN-IZSVe-21RS1830-4_VR/2021	2021-07-03	Europe	Italy	AULSS 9 Scaligera - Legnago	Istituto Zooprofilattico Sperimentale delle Venezie	Adelaide Milani et al
EPI_ISL_3039625	Italy/VEN-IZSVe-21RS1830-5_VR/2021	2021-07-02	Europe	Italy	AULSS 9 Scaligera - Legnago	Istituto Zooprofilattico Sperimentale delle Venezie	Adelaide Milani et al
EPI_ISL_3039624	Italy/VEN-IZSVe-21RS1830-6_VR/2021	2021-07-03	Europe	Italy	AULSS 9 Scaligera - Legnago	Istituto Zooprofilattico Sperimentale delle Venezie	Adelaide Milani et al
EPI_ISL_3039622	Italy/VEN-IZSVe-21RS1830-7_VR/2021	2021-07-03	Europe	Italy	AULSS 9 Scaligera - Legnago	Istituto Zooprofilattico Sperimentale delle Venezie	Adelaide Milani et al
EPI_ISL_3385972	Italy/VEN-IZSVe-21RS1830-8_VR/2021	2021-07-05	Europe	Italy	AULSS 9 Scaligera - Legnago	Istituto Zooprofilattico Sperimentale delle Venezie	Adelaide Milani et al
EPI_ISL_3385969	Italy/VEN-IZSVe-21RS1830-9_VR/2021	2021-07-08	Europe	Italy	AULSS 9 Scaligera - Legnago	Istituto Zooprofilattico Sperimentale delle Venezie	Adelaide Milani et al
EPI_ISL_3123549	Italy/VEN-IZSVe-21RS1840-10_TV/2021	2021-07-08	Europe	Italy	AULSS 2 Marca Trevigiana	Istituto Zooprofilattico Sperimentale delle Venezie	Adelaide Milani et al
EPI_ISL_3123548	Italy/VEN-IZSVe-21RS1840-11_TV/2021	2021-07-09	Europe	Italy	AULSS 2 Marca Trevigiana	Istituto Zooprofilattico Sperimentale delle Venezie	Adelaide Milani et al
EPI_ISL_3123547	Italy/VEN-IZSVe-21RS1840-12_TV/2021	2021-07-09	Europe	Italy	AULSS 2 Marca Trevigiana	Istituto Zooprofilattico Sperimentale delle Venezie	Adelaide Milani et al
EPI_ISL_3123546	Italy/VEN-IZSVe-21RS1840-13_TV/2021	2021-07-09	Europe	Italy	AULSS 2 Marca Trevigiana	Istituto Zooprofilattico Sperimentale delle Venezie	Adelaide Milani et al
EPI_ISL_3123545	Italy/VEN-IZSVe-21RS1840-14_TV/2021	2021-07-09	Europe	Italy	AULSS 2 Marca Trevigiana	Istituto Zooprofilattico Sperimentale delle Venezie	Adelaide Milani et al
EPI_ISL_3123543	Italy/VEN-IZSVe-21RS1840-15_TV/2021	2021-07-09	Europe	Italy	AULSS 2 Marca Trevigiana	Istituto Zooprofilattico Sperimentale delle Venezie	Adelaide Milani et al
EPI_ISL_3123544	Italy/VEN-IZSVe-21RS1840-16_TV/2021	2021-07-09	Europe	Italy	AULSS 2 Marca Trevigiana	Istituto Zooprofilattico Sperimentale delle Venezie	Adelaide Milani et al
EPI_ISL_3123539	Italy/VEN-IZSVe-21RS1840-17_TV/2021	2021-07-09	Europe	Italy	AULSS 2 Marca Trevigiana	Istituto Zooprofilattico Sperimentale delle Venezie	Adelaide Milani et al
EPI_ISL_3123541	Italy/VEN-IZSVe-21RS1840-18_TV/2021	2021-07-09	Europe	Italy	AULSS 2 Marca Trevigiana	Istituto Zooprofilattico Sperimentale delle Venezie	Adelaide Milani et al
EPI_ISL_3123542	Italy/VEN-IZSVe-21RS1840-19_TV/2021	2021-07-09	Europe	Italy	AULSS 2 Marca Trevigiana	Istituto Zooprofilattico Sperimentale delle Venezie	Adelaide Milani et al
EPI_ISL_3123537	Italy/VEN-IZSVe-21RS1840-20_TV/2021	2021-07-09	Europe	Italy	AULSS 2 Marca Trevigiana	Istituto Zooprofilattico Sperimentale delle Venezie	Adelaide Milani et al
EPI_ISL_3123540	Italy/VEN-IZSVe-21RS1840-21_TV/2021	2021-07-10	Europe	Italy	AULSS 2 Marca Trevigiana	Istituto Zooprofilattico Sperimentale delle Venezie	Adelaide Milani et al
EPI_ISL_3123535	Italy/VEN-IZSVe-21RS1840-22_TV/2021	2021-07-10	Europe	Italy	AULSS 2 Marca Trevigiana	Istituto Zooprofilattico Sperimentale delle Venezie	Adelaide Milani et al
EPI_ISL_3123536	Italy/VEN-IZSVe-21RS1840-23_TV/2021	2021-07-10	Europe	Italy	AULSS 2 Marca Trevigiana	Istituto Zooprofilattico Sperimentale delle Venezie	Adelaide Milani et al
EPI_ISL_3123538	Italy/VEN-IZSVe-21RS1840-24_TV/2021	2021-07-10	Europe	Italy	AULSS 2 Marca Trevigiana	Istituto Zooprofilattico Sperimentale delle Venezie	Adelaide Milani et al
EPI_ISL_3123534	Italy/VEN-IZSVe-21RS1840-25_TV/2021	2021-07-10	Europe	Italy	AULSS 2 Marca Trevigiana	Istituto Zooprofilattico Sperimentale delle Venezie	Adelaide Milani et al
EPI_ISL_3123532	Italy/VEN-IZSVe-21RS1840-26_TV/2021	2021-07-10	Europe	Italy	AULSS 2 Marca Trevigiana	Istituto Zooprofilattico Sperimentale delle Venezie	Adelaide Milani et al
EPI_ISL_3123530	Italy/VEN-IZSVe-21RS1840-27_TV/2021	2021-07-10	Europe	Italy	AULSS 2 Marca Trevigiana	Istituto Zooprofilattico Sperimentale delle Venezie	Adelaide Milani et al
EPI_ISL_3123533	Italy/VEN-IZSVe-21RS1840-28_TV/2021	2021-07-10	Europe	Italy	AULSS 2 Marca Trevigiana	Istituto Zooprofilattico Sperimentale delle Venezie	Adelaide Milani et al
EPI_ISL_3123531	Italy/VEN-IZSVe-21RS1840-29_TV/2021	2021-07-10	Europe	Italy	AULSS 2 Marca Trevigiana	Istituto Zooprofilattico Sperimentale delle Venezie	Adelaide Milani et al
EPI_ISL_3123558	Italy/VEN-IZSVe-21RS1840-2_TV/2021	2021-07-07	Europe	Italy	AULSS 2 Marca Trevigiana	Istituto Zooprofilattico Sperimentale delle Venezie	Adelaide Milani et al
EPI_ISL_3123529	Italy/VEN-IZSVe-21RS1840-30_TV/2021	2021-07-10	Europe	Italy	AULSS 2 Marca Trevigiana	Istituto Zooprofilattico Sperimentale delle Venezie	Adelaide Milani et al
EPI_ISL_3123528	Italy/VEN-IZSVe-21RS1840-31_TV/2021	2021-07-10	Europe	Italy	AULSS 2 Marca Trevigiana	Istituto Zooprofilattico Sperimentale delle Venezie	Adelaide Milani et al
EPI_ISL_3123556	Italy/VEN-IZSVe-21RS1840-3_TV/2021	2021-07-08	Europe	Italy	AULSS 2 Marca Trevigiana	Istituto Zooprofilattico Sperimentale delle Venezie	Adelaide Milani et al
EPI_ISL_3123527	Italy/VEN-IZSVe-21RS1840-40_TV/2021	2021-07-11	Europe	Italy	AULSS 2 Marca Trevigiana	Istituto Zooprofilattico Sperimentale delle Venezie	Adelaide Milani et al
EPI_ISL_3123551	Italy/VEN-IZSVe-21RS1840-5_TV/2021	2021-07-08	Europe	Italy	AULSS 2 Marca Trevigiana	Istituto Zooprofilattico Sperimentale delle Venezie	Adelaide Milani et al
EPI_ISL_3123555	Italy/VEN-IZSVe-21RS1840-7_TV/2021	2021-07-08	Europe	Italy	AULSS 2 Marca Trevigiana	Istituto Zooprofilattico Sperimentale delle Venezie	Adelaide Milani et al
EPI_ISL_3123552	Italy/VEN-IZSVe-21RS1840-8_TV/2021	2021-07-08	Europe	Italy	AULSS 2 Marca Trevigiana	Istituto Zooprofilattico Sperimentale delle Venezie	Adelaide Milani et al
EPI_ISL_3123550	Italy/VEN-IZSVe-21RS1840-9_TV/2021	2021-07-08	Europe	Italy	AULSS 2 Marca Trevigiana	Istituto Zooprofilattico Sperimentale delle Venezie	Adelaide Milani et al
EPI_ISL_3385992	Italy/VEN-IZSVe-21RS1850-3_VR/2021	2021-07-10	Europe	Italy	AULSS 9 Scaligera - Villafranca	Istituto Zooprofilattico Sperimentale delle Venezie	Adelaide Milani et al
EPI_ISL_3385982	Italy/VEN-IZSVe-21RS1851-10_VR/2021	2021-07-11	Europe	Italy	AULSS 9 Scaligera - Villafranca	Istituto Zooprofilattico Sperimentale delle Venezie	Adelaide Milani et al
EPI_ISL_3385989	Italy/VEN-IZSVe-21RS1851-4_VR/2021	2021-07-09	Europe	Italy	AULSS 9 Scaligera - Villafranca	Istituto Zooprofilattico Sperimentale delle Venezie	Adelaide Milani et al
EPI_ISL_3385988	Italy/VEN-IZSVe-21RS1851-5_VR/2021	2021-07-09	Europe	Italy	AULSS 9 Scaligera - Villafranca	Istituto Zooprofilattico Sperimentale delle Venezie	Adelaide Milani et al
EPI_ISL_3385985	Italy/VEN-IZSVe-21RS1851-6_VR/2021	2021-07-10	Europe	Italy	AULSS 9 Scaligera - Villafranca	Istituto Zooprofilattico Sperimentale delle Venezie	Adelaide Milani et al
EPI_ISL_3385986	Italy/VEN-IZSVe-21RS1851-8_VR/2021	2021-07-12	Europe	Italy	AULSS 9 Scaligera - Villafranca	Istituto Zooprofilattico Sperimentale delle Venezie	Adelaide Milani et al
EPI_ISL_3119915	Italy/VEN-IZSVe-21RS1852-1_RO/2021	2021-07-09	Europe	Italy	AULSS 5 Polesana	Istituto Zooprofilattico Sperimentale delle Venezie	Adelaide Milani et al
EPI_ISL_3119913	Italy/VEN-IZSVe-21RS1852-3_RO/2021	2021-07-09	Europe	Italy	AULSS 5 Polesana	Istituto Zooprofilattico Sperimentale delle Venezie	Adelaide Milani et al
EPI_ISL_3119911	Italy/VEN-IZSVe-21RS1852-4_RO/2021	2021-07-10	Europe	Italy	AULSS 5 Polesana	Istituto Zooprofilattico Sperimentale delle Venezie	Adelaide Milani et al
EPI_ISL_3119910	Italy/VEN-IZSVe-21RS1852-5_RO/2021	2021-07-10	Europe	Italy	AULSS 5 Polesana	Istituto Zooprofilattico Sperimentale delle Venezie	Adelaide Milani et al
EPI_ISL_3385971	Italy/VEN-IZSVe-21RS1853-10_BL/2021	2021-07-08	Europe	Italy	AULSS 1 Dolomiti	Istituto Zooprofilattico Sperimentale delle Venezie	Adelaide Milani et al
EPI_ISL_3385973	Italy/VEN-IZSVe-21RS1853-11_BL/2021	2021-07-13	Europe	Italy	AULSS 1 Dolomiti	Istituto Zooprofilattico Sperimentale delle Venezie	Adelaide Milani et al
EPI_ISL_3123524	Italy/VEN-IZSVe-21RS1853-12_BL/2021	2021-07-13	Europe	Italy	AULSS 1 Dolomiti	Istituto Zooprofilattico Sperimentale delle Venezie	Adelaide Milani et al
EPI_ISL_3385980	Italy/VEN-IZSVe-21RS1853-1_BL/2021	2021-07-11	Europe	Italy	AULSS 1 Dolomiti	Istituto Zooprofilattico Sperimentale delle Venezie	Adelaide Milani et al
EPI_ISL_3385981	Italy/VEN-IZSVe-21RS1853-2_BL/2021	2021-07-11	Europe	Italy	AULSS 1 Dolomiti	Istituto Zooprofilattico Sperimentale delle Venezie	Adelaide Milani et al
EPI_ISL_3385979	Italy/VEN-IZSVe-21RS1853-3_BL/2021	2021-07-11	Europe	Italy	AULSS 1 Dolomiti	Istituto Zooprofilattico Sperimentale delle Venezie	Adelaide Milani et al
EPI_ISL_3385978	Italy/VEN-IZSVe-21RS1853-4_BL/2021	2021-07-09	Europe	Italy	AULSS 1 Dolomiti	Istituto Zooprofilattico Sperimentale delle Venezie	Adelaide Milani et al
EPI_ISL_3385977	Italy/VEN-IZSVe-21RS1853-5_BL/2021	2021-07-09	Europe	Italy	AULSS 1 Dolomiti	Istituto Zooprofilattico Sperimentale delle Venezie	Adelaide Milani et al
EPI_ISL_3385976	Italy/VEN-IZSVe-21RS1853-6_BL/2021	2021-07-09	Europe	Italy	AULSS 1 Dolomiti	Istituto Zooprofilattico Sperimentale delle Venezie	Adelaide Milani et al
EPI_ISL_3385974	Italy/VEN-IZSVe-21RS1853-7_BL/2021	2021-07-08	Europe	Italy	AULSS 1 Dolomiti	Istituto Zooprofilattico Sperimentale delle Venezie	Adelaide Milani et al
EPI_ISL_3123526	Italy/VEN-IZSVe-21RS1853-8_BL/2021	2021-07-08	Europe	Italy	AULSS 1 Dolomiti	Istituto Zooprofilattico Sperimentale delle Venezie	Adelaide Milani et al
EPI_ISL_3385975	Italy/VEN-IZSVe-21RS1853-9_BL/2021	2021-07-08	Europe	Italy	AULSS 1 Dolomiti	Istituto Zooprofilattico Sperimentale delle Venezie	Adelaide Milani et al
EPI_ISL_977208	Italy/VEN-IZSVe-21RS2-10_PD/2020	2020-12-22	Europe	Italy	Microbiologia e Virologia	Istituto Zooprofilattico Sperimentale delle Venezie	Adelaide Milani et al
EPI_ISL_977209	Italy/VEN-IZSVe-21RS2-12_PD/2020	2020-12-22	Europe	Italy	Microbiologia e Virologia	Istituto Zooprofilattico Sperimentale delle Venezie	Adelaide Milani et al
EPI_ISL_977210	Italy/VEN-IZSVe-21RS2-18_PD/2020	2020-12-31	Europe	Italy	Microbiologia e Virologia	Istituto Zooprofilattico Sperimentale delle Venezie	Adelaide Milani et al
EPI_ISL_977211	Italy/VEN-IZSVe-21RS2-22_PD/2021	2021-01-02	Europe	Italy	Microbiologia e Virologia	Istituto Zooprofilattico Sperimentale delle Venezie	Adelaide Milani et al
EPI_ISL_977212	Italy/VEN-IZSVe-21RS2-25_PD/2020	2020-12-24	Europe	Italy	Microbiologia e Virologia	Istituto Zooprofilattico Sperimentale delle Venezie	Adelaide Milani et al
EPI_ISL_977207	Italy/VEN-IZSVe-21RS2-8_PD/2020	2020-12-22	Europe	Italy	Microbiologia e Virologia	Istituto Zooprofilattico Sperimentale delle Venezie	Adelaide Milani et al
EPI_ISL_977221	Italy/VEN-IZSVe-21RS21-10_BL/2020	2020-12-08	Europe	Italy	ULSS 1 Dolomiti	Istituto Zooprofilattico Sperimentale delle Venezie	Adelaide Milani et al
EPI_ISL_977222	Italy/VEN-IZSVe-21RS21-11_BL/2020	2020-12-10	Europe	Italy	ULSS 1 Dolomiti	Istituto Zooprofilattico Sperimentale delle Venezie	Adelaide Milani et al
EPI_ISL_977223	Italy/VEN-IZSVe-21RS21-12_BL/2020	2020-12-11	Europe	Italy	ULSS 1 Dolomiti	Istituto Zooprofilattico Sperimentale delle Venezie	Adelaide Milani et al
EPI_ISL_977224	Italy/VEN-IZSVe-21RS21-13_BL/2020	2020-11-14	Europe	Italy	ULSS 1 Dolomiti	Istituto Zooprofilattico Sperimentale delle Venezie	Adelaide Milani et al
EPI_ISL_977225	Italy/VEN-IZSVe-21RS21-14_BL/2020	2020-11-23	Europe	Italy	ULSS 1 Dolomiti	Istituto Zooprofilattico Sperimentale delle Venezie	Adelaide Milani et al
EPI_ISL_977226	Italy/VEN-IZSVe-21RS21-15_BL/2020	2020-11-23	Europe	Italy	ULSS 1 Dolomiti	Istituto Zooprofilattico Sperimentale delle Venezie	Adelaide Milani et al
EPI_ISL_977227	Italy/VEN-IZSVe-21RS21-16_BL/2020	2020-11-05	Europe	Italy	ULSS 1 Dolomiti	Istituto Zooprofilattico Sperimentale delle Venezie	Adelaide Milani et al
EPI_ISL_977228	Italy/VEN-IZSVe-21RS21-17_BL/2020	2020-11-13	Europe	Italy	ULSS 1 Dolomiti	Istituto Zooprofilattico Sperimentale delle Venezie	Adelaide Milani et al
EPI_ISL_977229	Italy/VEN-IZSVe-21RS21-18_BL/2020	2020-11-13	Europe	Italy	ULSS 1 Dolomiti	Istituto Zooprofilattico Sperimentale delle Venezie	Adelaide Milani et al
EPI_ISL_977230	Italy/VEN-IZSVe-21RS21-19_BL/2020	2020-11-05	Europe	Italy	ULSS 1 Dolomiti	Istituto Zooprofilattico Sperimentale delle Venezie	Adelaide Milani et al
EPI_ISL_875551	Italy/VEN-IZSVe-21RS21-1_BL/2020	2020-12-22	Europe	Italy	ULSS 1 Dolomiti	Istituto Zooprofilattico Sperimentale delle Venezie	Adelaide Milani et al
EPI_ISL_977213	Italy/VEN-IZSVe-21RS21-2_BL/2020	2020-12-09	Europe	Italy	ULSS 1 Dolomiti	Istituto Zooprofilattico Sperimentale delle Venezie	Adelaide Milani et al
EPI_ISL_977214	Italy/VEN-IZSVe-21RS21-3_BL/2020	2020-12-09	Europe	Italy	ULSS 1 Dolomiti	Istituto Zooprofilattico Sperimentale delle Venezie	Adelaide Milani et al
EPI_ISL_977215	Italy/VEN-IZSVe-21RS21-4_BL/2020	2020-12-08	Europe	Italy	ULSS 1 Dolomiti	Istituto Zooprofilattico Sperimentale delle Venezie	Adelaide Milani et al
EPI_ISL_977216	Italy/VEN-IZSVe-21RS21-5_BL/2020	2020-12-08	Europe	Italy	ULSS 1 Dolomiti	Istituto Zooprofilattico Sperimentale delle Venezie	Adelaide Milani et al
EPI_ISL_977217	Italy/VEN-IZSVe-21RS21-6_BL/2020	2020-12-08	Europe	Italy	ULSS 1 Dolomiti	Istituto Zooprofilattico Sperimentale delle Venezie	Adelaide Milani et al
EPI_ISL_977218	Italy/VEN-IZSVe-21RS21-7_BL/2020	2020-12-08	Europe	Italy	ULSS 1 Dolomiti	Istituto Zooprofilattico Sperimentale delle Venezie	Adelaide Milani et al
EPI_ISL_977219	Italy/VEN-IZSVe-21RS21-8_BL/2020	2020-12-08	Europe	Italy	ULSS 1 Dolomiti	Istituto Zooprofilattico Sperimentale delle Venezie	Adelaide Milani et al
EPI_ISL_977220	Italy/VEN-IZSVe-21RS21-9_BL/2020	2020-12-08	Europe	Italy	ULSS 1 Dolomiti	Istituto Zooprofilattico Sperimentale delle Venezie	Adelaide Milani et al
EPI_ISL_875556	Italy/VEN-IZSVe-21RS22-10_TV/2020	2020-12-13	Europe	Italy	ULSS 2 Treviso	Istituto Zooprofilattico Sperimentale delle Venezie	Adelaide Milani et al
EPI_ISL_875557	Italy/VEN-IZSVe-21RS22-11_TV/2021	2021-01-11	Europe	Italy	ULSS 2 Treviso	Istituto Zooprofilattico Sperimentale delle Venezie	Adelaide Milani et al
EPI_ISL_1260903	Italy/VEN-IZSVe-21RS22-1_TV/2020	2020-11-04	Europe	Italy	ULSS 2 Treviso	Istituto Zooprofilattico Sperimentale delle Venezie	Adelaide Milani et al
EPI_ISL_875552	Italy/VEN-IZSVe-21RS22-3_TV/2020	2020-11-10	Europe	Italy	ULSS 2 Treviso	Istituto Zooprofilattico Sperimentale delle Venezie	Adelaide Milani et al
EPI_ISL_875553	Italy/VEN-IZSVe-21RS22-6_TV/2020	2020-11-20	Europe	Italy	ULSS 2 Treviso	Istituto Zooprofilattico Sperimentale delle Venezie	Adelaide Milani et al
EPI_ISL_875554	Italy/VEN-IZSVe-21RS22-7_TV/2020	2020-11-28	Europe	Italy	ULSS 2 Treviso	Istituto Zooprofilattico Sperimentale delle Venezie	Adelaide Milani et al
EPI_ISL_875555	Italy/VEN-IZSVe-21RS22-9_TV/2020	2020-12-12	Europe	Italy	ULSS 2 Treviso	Istituto Zooprofilattico Sperimentale delle Venezie	Adelaide Milani et al
EPI_ISL_1260929	Italy/VEN-IZSVe-21RS222-1_BL/2021	2021-02-01	Europe	Italy	ULSS 1 Dolomiti	Istituto Zooprofilattico Sperimentale delle Venezie	Adelaide Milani et al
EPI_ISL_1260930	Italy/VEN-IZSVe-21RS236-2_PD/2021	2021-02-03	Europe	Italy	Microbiologia e Virologia	Istituto Zooprofilattico Sperimentale delle Venezie	Adelaide Milani et al
EPI_ISL_1260931	Italy/VEN-IZSVe-21RS238-11_PD/2021	2021-02-01	Europe	Italy	ULSS 6 Euganea	Istituto Zooprofilattico Sperimentale delle Venezie	Adelaide Milani et al
EPI_ISL_1260932	Italy/VEN-IZSVe-21RS239-1_RO/2021	2021-02-03	Europe	Italy	ULSS 5 Polesana	Istituto Zooprofilattico Sperimentale delle Venezie	Adelaide Milani et al
EPI_ISL_1260933	Italy/VEN-IZSVe-21RS239-3_RO/2021	2021-02-03	Europe	Italy	ULSS 5 Polesana	Istituto Zooprofilattico Sperimentale delle Venezie	Adelaide Milani et al
EPI_ISL_1260934	Italy/VEN-IZSVe-21RS239-4_RO/2021	2021-02-03	Europe	Italy	ULSS 5 Polesana	Istituto Zooprofilattico Sperimentale delle Venezie	Adelaide Milani et al
EPI_ISL_1260935	Italy/VEN-IZSVe-21RS239-7_RO/2021	2021-02-03	Europe	Italy	ULSS 5 Polesana	Istituto Zooprofilattico Sperimentale delle Venezie	Adelaide Milani et al
EPI_ISL_1260936	Italy/VEN-IZSVe-21RS239-9_RO/2021	2021-02-04	Europe	Italy	ULSS 5 Polesana	Istituto Zooprofilattico Sperimentale delle Venezie	Adelaide Milani et al
EPI_ISL_875558	Italy/VEN-IZSVe-21RS23_PD/2021	2021-01-12	Europe	Italy	Microbiologia e Virologia	Istituto Zooprofilattico Sperimentale delle Venezie	Adelaide Milani et al
EPI_ISL_977238	Italy/VEN-IZSVe-21RS24-10_RO/2020	2020-12-21	Europe	Italy	ULSS 5 Polesana	Istituto Zooprofilattico Sperimentale delle Venezie	Adelaide Milani et al
EPI_ISL_977239	Italy/VEN-IZSVe-21RS24-11_RO/2020	2020-12-21	Europe	Italy	ULSS 5 Polesana	Istituto Zooprofilattico Sperimentale delle Venezie	Adelaide Milani et al
EPI_ISL_977240	Italy/VEN-IZSVe-21RS24-13_RO/2021	2021-01-01	Europe	Italy	ULSS 5 Polesana	Istituto Zooprofilattico Sperimentale delle Venezie	Adelaide Milani et al
EPI_ISL_977241	Italy/VEN-IZSVe-21RS24-14_RO/2021	2021-01-01	Europe	Italy	ULSS 5 Polesana	Istituto Zooprofilattico Sperimentale delle Venezie	Adelaide Milani et al
EPI_ISL_977231	Italy/VEN-IZSVe-21RS24-1_RO/2020	2020-12-21	Europe	Italy	ULSS 5 Polesana	Istituto Zooprofilattico Sperimentale delle Venezie	Adelaide Milani et al
EPI_ISL_977159	Italy/VEN-IZSVe-21RS24-2_RO/2020	2020-12-21	Europe	Italy	ULSS 5 Polesana	Istituto Zooprofilattico Sperimentale delle Venezie	Adelaide Milani et al
EPI_ISL_977232	Italy/VEN-IZSVe-21RS24-3_RO/2020	2020-12-21	Europe	Italy	ULSS 5 Polesana	Istituto Zooprofilattico Sperimentale delle Venezie	Adelaide Milani et al
EPI_ISL_977233	Italy/VEN-IZSVe-21RS24-4_RO/2020	2020-12-21	Europe	Italy	ULSS 5 Polesana	Istituto Zooprofilattico Sperimentale delle Venezie	Adelaide Milani et al
EPI_ISL_977234	Italy/VEN-IZSVe-21RS24-6_RO/2020	2020-12-21	Europe	Italy	ULSS 5 Polesana	Istituto Zooprofilattico Sperimentale delle Venezie	Adelaide Milani et al
EPI_ISL_977235	Italy/VEN-IZSVe-21RS24-7_RO/2020	2020-12-21	Europe	Italy	ULSS 5 Polesana	Istituto Zooprofilattico Sperimentale delle Venezie	Adelaide Milani et al
EPI_ISL_977236	Italy/VEN-IZSVe-21RS24-8_RO/2020	2020-12-21	Europe	Italy	ULSS 5 Polesana	Istituto Zooprofilattico Sperimentale delle Venezie	Adelaide Milani et al
EPI_ISL_977237	Italy/VEN-IZSVe-21RS24-9_RO/2020	2020-12-21	Europe	Italy	ULSS 5 Polesana	Istituto Zooprofilattico Sperimentale delle Venezie	Adelaide Milani et al
EPI_ISL_1524455	Italy/VEN-IZSVe-21RS246-7_PD/2021	2021-02-03	Europe	Italy	Microbiologia e Virologia	Istituto Zooprofilattico Sperimentale delle Venezie	Adelaide Milani et al
EPI_ISL_1260946	Italy/VEN-IZSVe-21RS247-10_VE/2021	2021-02-01	Europe	Italy	ULSS 03 Venezia	Istituto Zooprofilattico Sperimentale delle Venezie	Adelaide Milani et al
EPI_ISL_1260937	Italy/VEN-IZSVe-21RS247-55_VE/2020	2020-12-24	Europe	Italy	ULSS 03 Venezia	Istituto Zooprofilattico Sperimentale delle Venezie	Adelaide Milani et al
EPI_ISL_977160	Italy/VEN-IZSVe-21RS25-2_PD/2021	2021-01-14	Europe	Italy	Microbiologia e Virologia	Istituto Zooprofilattico Sperimentale delle Venezie	Adelaide Milani et al
EPI_ISL_1260938	Italy/VEN-IZSVe-21RS252-1_BL/2021	2021-02-04	Europe	Italy	ULSS 1 Dolomiti	Istituto Zooprofilattico Sperimentale delle Venezie	Adelaide Milani et al
EPI_ISL_1260947	Italy/VEN-IZSVe-21RS257-2_VE/2021	2021-02-09	Europe	Italy	ULSS 03 Venezia	Istituto Zooprofilattico Sperimentale delle Venezie	Adelaide Milani et al
EPI_ISL_1260948	Italy/VEN-IZSVe-21RS257-5_VE/2021	2021-02-09	Europe	Italy	ULSS 03 Venezia	Istituto Zooprofilattico Sperimentale delle Venezie	Adelaide Milani et al
EPI_ISL_1260950	Italy/VEN-IZSVe-21RS258-2_PD/2021	2021-02-02	Europe	Italy	Microbiologia e Virologia	Istituto Zooprofilattico Sperimentale delle Venezie	Adelaide Milani et al
EPI_ISL_1260951	Italy/VEN-IZSVe-21RS259-3_VE/2021	2021-02-05	Europe	Italy	ULSS 03 Venezia	Istituto Zooprofilattico Sperimentale delle Venezie	Adelaide Milani et al
EPI_ISL_1260952	Italy/VEN-IZSVe-21RS259-5_VE/2021	2021-02-10	Europe	Italy	ULSS 03 Venezia	Istituto Zooprofilattico Sperimentale delle Venezie	Adelaide Milani et al
EPI_ISL_1260953	Italy/VEN-IZSVe-21RS259-8_VE/2021	2021-02-13	Europe	Italy	ULSS 03 Venezia	Istituto Zooprofilattico Sperimentale delle Venezie	Adelaide Milani et al
EPI_ISL_1260904	Italy/VEN-IZSVe-21RS27-10_PD/2021	2021-01-09	Europe	Italy	ULSS 6 Euganea	Istituto Zooprofilattico Sperimentale delle Venezie	Adelaide Milani et al
EPI_ISL_1260905	Italy/VEN-IZSVe-21RS27-1_PD/2021	2021-01-08	Europe	Italy	ULSS 6 Euganea	Istituto Zooprofilattico Sperimentale delle Venezie	Adelaide Milani et al
EPI_ISL_1260906	Italy/VEN-IZSVe-21RS27-3_PD/2021	2021-01-09	Europe	Italy	ULSS 6 Euganea	Istituto Zooprofilattico Sperimentale delle Venezie	Adelaide Milani et al
EPI_ISL_1260907	Italy/VEN-IZSVe-21RS27-4_PD/2021	2021-01-09	Europe	Italy	ULSS 6 Euganea	Istituto Zooprofilattico Sperimentale delle Venezie	Adelaide Milani et al
EPI_ISL_1260908	Italy/VEN-IZSVe-21RS27-5_PD/2021	2021-01-09	Europe	Italy	ULSS 6 Euganea	Istituto Zooprofilattico Sperimentale delle Venezie	Adelaide Milani et al
EPI_ISL_1260909	Italy/VEN-IZSVe-21RS27-6_PD/2021	2021-01-09	Europe	Italy	ULSS 6 Euganea	Istituto Zooprofilattico Sperimentale delle Venezie	Adelaide Milani et al
EPI_ISL_1260910	Italy/VEN-IZSVe-21RS27-7_PD/2021	2021-01-09	Europe	Italy	ULSS 6 Euganea	Istituto Zooprofilattico Sperimentale delle Venezie	Adelaide Milani et al
EPI_ISL_1260911	Italy/VEN-IZSVe-21RS27-8_PD/2021	2021-01-09	Europe	Italy	ULSS 6 Euganea	Istituto Zooprofilattico Sperimentale delle Venezie	Adelaide Milani et al
EPI_ISL_1260912	Italy/VEN-IZSVe-21RS27-9_PD/2021	2021-01-09	Europe	Italy	ULSS 6 Euganea	Istituto Zooprofilattico Sperimentale delle Venezie	Adelaide Milani et al
EPI_ISL_1260954	Italy/VEN-IZSVe-21RS282-11_BL/2021	2021-02-08	Europe	Italy	ULSS 1 Dolomiti	Istituto Zooprofilattico Sperimentale delle Venezie	Adelaide Milani et al
EPI_ISL_1260955	Italy/VEN-IZSVe-21RS282-12_BL/2021	2021-02	Europe	Italy	ULSS 1 Dolomiti	Istituto Zooprofilattico Sperimentale delle Venezie	Adelaide Milani et al
EPI_ISL_1260956	Italy/VEN-IZSVe-21RS328-10_TV/2021	2021-02-09	Europe	Italy	ULSS 2 Treviso	Istituto Zooprofilattico Sperimentale delle Venezie	Adelaide Milani et al
EPI_ISL_1260957	Italy/VEN-IZSVe-21RS329-11_VE/2021	2021-02	Europe	Italy	ULSS 04 Veneto Orientale	Istituto Zooprofilattico Sperimentale delle Venezie	Adelaide Milani et al
EPI_ISL_1260959	Italy/VEN-IZSVe-21RS329-1_VE/2021	2021-02	Europe	Italy	ULSS 04 Veneto Orientale	Istituto Zooprofilattico Sperimentale delle Venezie	Adelaide Milani et al
EPI_ISL_1260960	Italy/VEN-IZSVe-21RS330-10_VI/2021	2021-02	Europe	Italy	ULSS 7 Pedemontana - Distretto 2	Istituto Zooprofilattico Sperimentale delle Venezie	Adelaide Milani et al
EPI_ISL_1260961	Italy/VEN-IZSVe-21RS330-1_VI/2021	2021-02	Europe	Italy	ULSS 7 Pedemontana - Distretto 2	Istituto Zooprofilattico Sperimentale delle Venezie	Adelaide Milani et al
EPI_ISL_1260962	Italy/VEN-IZSVe-21RS330-8_VI/2021	2021-02	Europe	Italy	ULSS 7 Pedemontana - Distretto 2	Istituto Zooprofilattico Sperimentale delle Venezie	Adelaide Milani et al
EPI_ISL_1260963	Italy/VEN-IZSVe-21RS331-3_VE/2021	2021-01-23	Europe	Italy	ULSS 04 Veneto Orientale	Istituto Zooprofilattico Sperimentale delle Venezie	Adelaide Milani et al
EPI_ISL_1260964	Italy/VEN-IZSVe-21RS333-1_PD/2021	2021-02-02	Europe	Italy	Microbiologia e Virologia	Istituto Zooprofilattico Sperimentale delle Venezie	Adelaide Milani et al
EPI_ISL_1260942	Italy/VEN-IZSVe-21RS372-1_VI/2021	2021-02-18	Europe	Italy	ULSS 8 Berica	Istituto Zooprofilattico Sperimentale delle Venezie	Adelaide Milani et al
EPI_ISL_1260943	Italy/VEN-IZSVe-21RS374-2_RO/2021	2021-02-17	Europe	Italy	ULSS 5 Polesana	Istituto Zooprofilattico Sperimentale delle Venezie	Adelaide Milani et al
EPI_ISL_1524454	Italy/VEN-IZSVe-21RS374-4_RO/2021	2021-02-17	Europe	Italy	ULSS 5 Polesana	Istituto Zooprofilattico Sperimentale delle Venezie	Adelaide Milani et al
EPI_ISL_1524453	Italy/VEN-IZSVe-21RS375-5_VE/2021	2021-02-16	Europe	Italy	ULSS 4 Veneto Orientale	Istituto Zooprofilattico Sperimentale delle Venezie	Adelaide Milani et al
EPI_ISL_1524452	Italy/VEN-IZSVe-21RS379-8_BL/2021	2021-02-18	Europe	Italy	ULSS 1 Dolomiti	Istituto Zooprofilattico Sperimentale delle Venezie	Adelaide Milani et al
EPI_ISL_1524451	Italy/VEN-IZSVe-21RS384-3_VE/2021	2021-02-17	Europe	Italy	ULSS 3 Venezia	Istituto Zooprofilattico Sperimentale delle Venezie	Adelaide Milani et al
EPI_ISL_1260940	Italy/VEN-IZSVe-21RS386-2_PD/2021	2021-01-22	Europe	Italy	Microbiologia e Virologia	Istituto Zooprofilattico Sperimentale delle Venezie	Adelaide Milani et al
EPI_ISL_1260939	Italy/VEN-IZSVe-21RS386-3_PD/2021	2021-01-07	Europe	Italy	Microbiologia e Virologia	Istituto Zooprofilattico Sperimentale delle Venezie	Adelaide Milani et al
EPI_ISL_1524450	Italy/VEN-IZSVe-21RS405-7_VI/2021	2021-02-03	Europe	Italy	ULSS 8 Berica	Istituto Zooprofilattico Sperimentale delle Venezie	Adelaide Milani et al
EPI_ISL_1260944	Italy/VEN-IZSVe-21RS430-2_VI/2021	2021-02-20	Europe	Italy	ULSS 7 Pedemontana - Distretto 1	Istituto Zooprofilattico Sperimentale delle Venezie	Adelaide Milani et al
EPI_ISL_1260945	Italy/VEN-IZSVe-21RS430-3_VI/2021	2021-02-20	Europe	Italy	ULSS 7 Pedemontana - Distretto 1	Istituto Zooprofilattico Sperimentale delle Venezie	Adelaide Milani et al
EPI_ISL_1524449	Italy/VEN-IZSVe-21RS430-4_VI/2021	2021-02-22	Europe	Italy	ULSS 7 Pedemontana - Distretto 1	Istituto Zooprofilattico Sperimentale delle Venezie	Adelaide Milani et al
EPI_ISL_1524448	Italy/VEN-IZSVe-21RS430-5_VI/2021	2021-02-18	Europe	Italy	ULSS 7 Pedemontana - Distretto 1	Istituto Zooprofilattico Sperimentale delle Venezie	Adelaide Milani et al
EPI_ISL_1524447	Italy/VEN-IZSVe-21RS431-3_PD/2021	2021-02-22	Europe	Italy	ULSS 6 Euganea	Istituto Zooprofilattico Sperimentale delle Venezie	Adelaide Milani et al
EPI_ISL_1524446	Italy/VEN-IZSVe-21RS431-8_PD/2021	2021-02-19	Europe	Italy	ULSS 6 Euganea	Istituto Zooprofilattico Sperimentale delle Venezie	Adelaide Milani et al
EPI_ISL_1524442	Italy/VEN-IZSVe-21RS432-10_VE/2021	2021-02-16	Europe	Italy	ULSS 3 Venezia	Istituto Zooprofilattico Sperimentale delle Venezie	Adelaide Milani et al
EPI_ISL_1524441	Italy/VEN-IZSVe-21RS432-18_VE/2021	2021-02-17	Europe	Italy	ULSS 3 Venezia	Istituto Zooprofilattico Sperimentale delle Venezie	Adelaide Milani et al
EPI_ISL_1524440	Italy/VEN-IZSVe-21RS432-23_VE/2021	2021-02-10	Europe	Italy	ULSS 3 Venezia	Istituto Zooprofilattico Sperimentale delle Venezie	Adelaide Milani et al
EPI_ISL_1524445	Italy/VEN-IZSVe-21RS432-4_VE/2021	2021-02-18	Europe	Italy	ULSS 3 Venezia	Istituto Zooprofilattico Sperimentale delle Venezie	Adelaide Milani et al
EPI_ISL_1524444	Italy/VEN-IZSVe-21RS432-6_VE/2021	2021-02-18	Europe	Italy	ULSS 3 Venezia	Istituto Zooprofilattico Sperimentale delle Venezie	Adelaide Milani et al
EPI_ISL_1524443	Italy/VEN-IZSVe-21RS432-7_VE/2021	2021-02-18	Europe	Italy	ULSS 3 Venezia	Istituto Zooprofilattico Sperimentale delle Venezie	Adelaide Milani et al
EPI_ISL_1524439	Italy/VEN-IZSVe-21RS442-6_VE/2021	2021-02-07	Europe	Italy	ULSS 3 Venezia	Istituto Zooprofilattico Sperimentale delle Venezie	Adelaide Milani et al
EPI_ISL_1524438	Italy/VEN-IZSVe-21RS442-7_VE/2021	2021-02-12	Europe	Italy	ULSS 3 Venezia	Istituto Zooprofilattico Sperimentale delle Venezie	Adelaide Milani et al
EPI_ISL_1524437	Italy/VEN-IZSVe-21RS442-8_VE/2021	2021-02-12	Europe	Italy	ULSS 3 Venezia	Istituto Zooprofilattico Sperimentale delle Venezie	Adelaide Milani et al
EPI_ISL_1524436	Italy/VEN-IZSVe-21RS443-1_RO/2021	2021-02-20	Europe	Italy	ULSS 5 Polesana	Istituto Zooprofilattico Sperimentale delle Venezie	Adelaide Milani et al
EPI_ISL_1524434	Italy/VEN-IZSVe-21RS455-6_VI/2021	2021-02-28	Europe	Italy	ULSS 8 Berica	Istituto Zooprofilattico Sperimentale delle Venezie	Adelaide Milani et al
EPI_ISL_1524433	Italy/VEN-IZSVe-21RS455-8_VI/2021	2021-02-28	Europe	Italy	ULSS 8 Berica	Istituto Zooprofilattico Sperimentale delle Venezie	Adelaide Milani et al
EPI_ISL_1524432	Italy/VEN-IZSVe-21RS460-1_BL/2021	2021-02-25	Europe	Italy	ULSS 1 Dolomiti	Istituto Zooprofilattico Sperimentale delle Venezie	Adelaide Milani et al
EPI_ISL_1524431	Italy/VEN-IZSVe-21RS460-2_BL/2021	2021-02-24	Europe	Italy	ULSS 1 Dolomiti	Istituto Zooprofilattico Sperimentale delle Venezie	Adelaide Milani et al
EPI_ISL_1524430	Italy/VEN-IZSVe-21RS460-7_BL/2021	2021-02-09	Europe	Italy	ULSS 1 Dolomiti	Istituto Zooprofilattico Sperimentale delle Venezie	Adelaide Milani et al
EPI_ISL_1524424	Italy/VEN-IZSVe-21RS461-11_PD/2021	2021-02-16	Europe	Italy	ULSS 6 Euganea	Istituto Zooprofilattico Sperimentale delle Venezie	Adelaide Milani et al
EPI_ISL_1524429	Italy/VEN-IZSVe-21RS461-1_PD/2021	2021-02-25	Europe	Italy	ULSS 6 Euganea	Istituto Zooprofilattico Sperimentale delle Venezie	Adelaide Milani et al
EPI_ISL_1524428	Italy/VEN-IZSVe-21RS461-2_PD/2021	2021-02-25	Europe	Italy	ULSS 6 Euganea	Istituto Zooprofilattico Sperimentale delle Venezie	Adelaide Milani et al
EPI_ISL_1524427	Italy/VEN-IZSVe-21RS461-4_PD/2021	2021-02-24	Europe	Italy	ULSS 6 Euganea	Istituto Zooprofilattico Sperimentale delle Venezie	Adelaide Milani et al
EPI_ISL_1524426	Italy/VEN-IZSVe-21RS461-6_PD/2021	2021-02-24	Europe	Italy	ULSS 6 Euganea	Istituto Zooprofilattico Sperimentale delle Venezie	Adelaide Milani et al
EPI_ISL_1524425	Italy/VEN-IZSVe-21RS461-9_PD/2021	2021-02-17	Europe	Italy	ULSS 6 Euganea	Istituto Zooprofilattico Sperimentale delle Venezie	Adelaide Milani et al
EPI_ISL_1524423	Italy/VEN-IZSVe-21RS468-1_VI/2021	2021-02-24	Europe	Italy	ULSS 7 Pedemontana - Distretto 2	Istituto Zooprofilattico Sperimentale delle Venezie	Adelaide Milani et al
EPI_ISL_1524422	Italy/VEN-IZSVe-21RS468-2_VI/2021	2021-02-27	Europe	Italy	ULSS 7 Pedemontana - Distretto 2	Istituto Zooprofilattico Sperimentale delle Venezie	Adelaide Milani et al
EPI_ISL_1524421	Italy/VEN-IZSVe-21RS468-3_VI/2021	2021-02-24	Europe	Italy	ULSS 7 Pedemontana - Distretto 2	Istituto Zooprofilattico Sperimentale delle Venezie	Adelaide Milani et al
EPI_ISL_1524420	Italy/VEN-IZSVe-21RS468-4_VI/2021	2021-02-24	Europe	Italy	ULSS 7 Pedemontana - Distretto 2	Istituto Zooprofilattico Sperimentale delle Venezie	Adelaide Milani et al
EPI_ISL_1524419	Italy/VEN-IZSVe-21RS468-5_VI/2021	2021-02-24	Europe	Italy	ULSS 7 Pedemontana - Distretto 2	Istituto Zooprofilattico Sperimentale delle Venezie	Adelaide Milani et al
EPI_ISL_2374774	Italy/VEN-IZSVe-21RS468-7_VI/2021	2021-02-22	Europe	Italy	ULSS 7 Pedemontana - Distretto 1	Istituto Zooprofilattico Sperimentale delle Venezie	Adelaide Milani et al
EPI_ISL_2374772	Italy/VEN-IZSVe-21RS469-10_PD/2021	2021-02-17	Europe	Italy	ULSS 6 Euganea	Istituto Zooprofilattico Sperimentale delle Venezie	Adelaide Milani et al
EPI_ISL_1524414	Italy/VEN-IZSVe-21RS469-11_PD/2021	2021-02-20	Europe	Italy	ULSS 6 Euganea	Istituto Zooprofilattico Sperimentale delle Venezie	Adelaide Milani et al
EPI_ISL_1524413	Italy/VEN-IZSVe-21RS469-12_PD/2021	2021-02-16	Europe	Italy	ULSS 6 Euganea	Istituto Zooprofilattico Sperimentale delle Venezie	Adelaide Milani et al
EPI_ISL_1524418	Italy/VEN-IZSVe-21RS469-2_PD/2021	2021-02-26	Europe	Italy	ULSS 6 Euganea	Istituto Zooprofilattico Sperimentale delle Venezie	Adelaide Milani et al
EPI_ISL_2374769	Italy/VEN-IZSVe-21RS469-4_PD/2021	2021-03-01	Europe	Italy	ULSS 6 Euganea	Istituto Zooprofilattico Sperimentale delle Venezie	Adelaide Milani et al
EPI_ISL_2374771	Italy/VEN-IZSVe-21RS469-5_PD/2021	2021-02-10	Europe	Italy	ULSS 6 Euganea	Istituto Zooprofilattico Sperimentale delle Venezie	Adelaide Milani et al
EPI_ISL_1524417	Italy/VEN-IZSVe-21RS469-6_PD/2021	2021-02-16	Europe	Italy	ULSS 6 Euganea	Istituto Zooprofilattico Sperimentale delle Venezie	Adelaide Milani et al
EPI_ISL_1524416	Italy/VEN-IZSVe-21RS469-7_PD/2021	2021-02-27	Europe	Italy	ULSS 6 Euganea	Istituto Zooprofilattico Sperimentale delle Venezie	Adelaide Milani et al
EPI_ISL_1524415	Italy/VEN-IZSVe-21RS469-8_PD/2021	2021-02-17	Europe	Italy	ULSS 6 Euganea	Istituto Zooprofilattico Sperimentale delle Venezie	Adelaide Milani et al
EPI_ISL_2374767	Italy/VEN-IZSVe-21RS469-9_PD/2021	2021-02-26	Europe	Italy	ULSS 6 Euganea	Istituto Zooprofilattico Sperimentale delle Venezie	Adelaide Milani et al
EPI_ISL_1524411	Italy/VEN-IZSVe-21RS470-1_VR/2021	2021-03-01	Europe	Italy	Ospedale Magalini	Istituto Zooprofilattico Sperimentale delle Venezie	Adelaide Milani et al
EPI_ISL_1524410	Italy/VEN-IZSVe-21RS470-2_VR/2021	2021-02-25	Europe	Italy	Ospedale Magalini	Istituto Zooprofilattico Sperimentale delle Venezie	Adelaide Milani et al
EPI_ISL_1524409	Italy/VEN-IZSVe-21RS470-3_VR/2021	2021-02-25	Europe	Italy	Ospedale Magalini	Istituto Zooprofilattico Sperimentale delle Venezie	Adelaide Milani et al
EPI_ISL_1524406	Italy/VEN-IZSVe-21RS471-10_VR/2021	2021-02-25	Europe	Italy	Ospedale San Bonifacio	Istituto Zooprofilattico Sperimentale delle Venezie	Adelaide Milani et al
EPI_ISL_1524408	Italy/VEN-IZSVe-21RS471-8_VR/2021	2021-02-26	Europe	Italy	Ospedale San Bonifacio	Istituto Zooprofilattico Sperimentale delle Venezie	Adelaide Milani et al
EPI_ISL_1524407	Italy/VEN-IZSVe-21RS471-9_VR/2021	2021-02-26	Europe	Italy	Ospedale San Bonifacio	Istituto Zooprofilattico Sperimentale delle Venezie	Adelaide Milani et al
EPI_ISL_1524405	Italy/VEN-IZSVe-21RS473-1_RO/2021	2021-02-24	Europe	Italy	ULSS 5 Polesana	Istituto Zooprofilattico Sperimentale delle Venezie	Adelaide Milani et al
EPI_ISL_1524404	Italy/VEN-IZSVe-21RS473-5_RO/2021	2021-02-24	Europe	Italy	ULSS 5 Polesana	Istituto Zooprofilattico Sperimentale delle Venezie	Adelaide Milani et al
EPI_ISL_1524400	Italy/VEN-IZSVe-21RS492-12_VI/2021	2021	Europe	Italy	ULSS 8 Berica	Istituto Zooprofilattico Sperimentale delle Venezie	Adelaide Milani et al
EPI_ISL_1524403	Italy/VEN-IZSVe-21RS492-2_VI/2021	2021-02-24	Europe	Italy	ULSS 8 Berica	Istituto Zooprofilattico Sperimentale delle Venezie	Adelaide Milani et al
EPI_ISL_1524402	Italy/VEN-IZSVe-21RS492-4_VI/2021	2021-02-19	Europe	Italy	ULSS 8 Berica	Istituto Zooprofilattico Sperimentale delle Venezie	Adelaide Milani et al
EPI_ISL_1524401	Italy/VEN-IZSVe-21RS492-5_VI/2021	2021-02-25	Europe	Italy	ULSS 8 Berica	Istituto Zooprofilattico Sperimentale delle Venezie	Adelaide Milani et al
EPI_ISL_1524399	Italy/VEN-IZSVe-21RS493-2_PD/2021	2021-02-26	Europe	Italy	Microbiologia e Virologia	Istituto Zooprofilattico Sperimentale delle Venezie	Adelaide Milani et al
EPI_ISL_1524398	Italy/VEN-IZSVe-21RS493-3_PD/2021	2021	Europe	Italy	Microbiologia e Virologia	Istituto Zooprofilattico Sperimentale delle Venezie	Adelaide Milani et al
EPI_ISL_1524397	Italy/VEN-IZSVe-21RS493-4_PD/2021	2021-03-02	Europe	Italy	Microbiologia e Virologia	Istituto Zooprofilattico Sperimentale delle Venezie	Adelaide Milani et al
EPI_ISL_1524396	Italy/VEN-IZSVe-21RS493-5_PD/2021	2021-03-02	Europe	Italy	Microbiologia e Virologia	Istituto Zooprofilattico Sperimentale delle Venezie	Adelaide Milani et al
EPI_ISL_1524395	Italy/VEN-IZSVe-21RS493-6_PD/2021	2021-03-02	Europe	Italy	Microbiologia e Virologia	Istituto Zooprofilattico Sperimentale delle Venezie	Adelaide Milani et al
EPI_ISL_1524394	Italy/VEN-IZSVe-21RS493-7_PD/2021	2021-02-25	Europe	Italy	Microbiologia e Virologia	Istituto Zooprofilattico Sperimentale delle Venezie	Adelaide Milani et al
EPI_ISL_1524393	Italy/VEN-IZSVe-21RS493-8_PD/2021	2021	Europe	Italy	Microbiologia e Virologia	Istituto Zooprofilattico Sperimentale delle Venezie	Adelaide Milani et al
EPI_ISL_1524392	Italy/VEN-IZSVe-21RS502-1_PD/2021	2021-02-03	Europe	Italy	ULSS 6 Euganea	Istituto Zooprofilattico Sperimentale delle Venezie	Adelaide Milani et al
EPI_ISL_1524391	Italy/VEN-IZSVe-21RS502-2_PD/2021	2021-03-03	Europe	Italy	ULSS 6 Euganea	Istituto Zooprofilattico Sperimentale delle Venezie	Adelaide Milani et al
EPI_ISL_1524390	Italy/VEN-IZSVe-21RS502-3_PD/2021	2021-03-03	Europe	Italy	ULSS 6 Euganea	Istituto Zooprofilattico Sperimentale delle Venezie	Adelaide Milani et al
EPI_ISL_1524389	Italy/VEN-IZSVe-21RS502-4_PD/2021	2021-03-03	Europe	Italy	ULSS 6 Euganea	Istituto Zooprofilattico Sperimentale delle Venezie	Adelaide Milani et al
EPI_ISL_1524388	Italy/VEN-IZSVe-21RS502-5_PD/2021	2021-03-04	Europe	Italy	ULSS 6 Euganea	Istituto Zooprofilattico Sperimentale delle Venezie	Adelaide Milani et al
EPI_ISL_1524387	Italy/VEN-IZSVe-21RS503-1_BL/2021	2021-03-06	Europe	Italy	ULSS 1 Dolomiti	Istituto Zooprofilattico Sperimentale delle Venezie	Adelaide Milani et al
EPI_ISL_1524386	Italy/VEN-IZSVe-21RS503-2_BL/2021	2021-02-20	Europe	Italy	ULSS 1 Dolomiti	Istituto Zooprofilattico Sperimentale delle Venezie	Adelaide Milani et al
EPI_ISL_1524385	Italy/VEN-IZSVe-21RS504_PD/2021	2021-03-04	Europe	Italy	ULSS 6 Euganea	Istituto Zooprofilattico Sperimentale delle Venezie	Adelaide Milani et al
EPI_ISL_1524456	Italy/VEN-IZSVe-21RS536-1_PD/2021	2021-03-09	Europe	Italy	Microbiologia e Virologia	Istituto Zooprofilattico Sperimentale delle Venezie	Adelaide Milani et al
EPI_ISL_1524457	Italy/VEN-IZSVe-21RS537-2_VE/2021	2021-03-06	Europe	Italy	ULSS 3 Venezia	Istituto Zooprofilattico Sperimentale delle Venezie	Adelaide Milani et al
EPI_ISL_1524458	Italy/VEN-IZSVe-21RS537-3_VE/2021	2021-03-07	Europe	Italy	ULSS 3 Venezia	Istituto Zooprofilattico Sperimentale delle Venezie	Adelaide Milani et al
EPI_ISL_1524459	Italy/VEN-IZSVe-21RS537-4_VE/2021	2021-03-10	Europe	Italy	ULSS 3 Venezia	Istituto Zooprofilattico Sperimentale delle Venezie	Adelaide Milani et al
EPI_ISL_1524460	Italy/VEN-IZSVe-21RS556-2_VE/2021	2021-03-13	Europe	Italy	ULSS 3 Venezia	Istituto Zooprofilattico Sperimentale delle Venezie	Adelaide Milani et al
EPI_ISL_1524461	Italy/VEN-IZSVe-21RS556-3_VE/2021	2021-03-10	Europe	Italy	ULSS 3 Venezia	Istituto Zooprofilattico Sperimentale delle Venezie	Adelaide Milani et al
EPI_ISL_1524697	Italy/VEN-IZSVe-21RS557-1_TV/2021	2021-03-08	Europe	Italy	ULSS 2 Marca Trevigiana	Istituto Zooprofilattico Sperimentale delle Venezie	Adelaide Milani et al
EPI_ISL_1524696	Italy/VEN-IZSVe-21RS557-2_TV/2021	2021-03-01	Europe	Italy	ULSS 2 Marca Trevigiana	Istituto Zooprofilattico Sperimentale delle Venezie	Adelaide Milani et al
EPI_ISL_1524529	Italy/VEN-IZSVe-21RS591-10_VI/2021	2021-03-17	Europe	Italy	ULSS 8 Berica	Istituto di Genomica Applicata; Istituto Zooprofilattico Sperimentale delle Venezie	Irena Jurman et al
EPI_ISL_1524528	Italy/VEN-IZSVe-21RS591-11_VI/2021	2021-03-17	Europe	Italy	ULSS 8 Berica	Istituto di Genomica Applicata; Istituto Zooprofilattico Sperimentale delle Venezie	Irena Jurman et al
EPI_ISL_1524527	Italy/VEN-IZSVe-21RS591-12_VI/2021	2021-03-17	Europe	Italy	ULSS 8 Berica	Istituto di Genomica Applicata; Istituto Zooprofilattico Sperimentale delle Venezie	Irena Jurman et al
EPI_ISL_1524525	Italy/VEN-IZSVe-21RS591-14_VI/2021	2021-03-17	Europe	Italy	ULSS 8 Berica	Istituto di Genomica Applicata; Istituto Zooprofilattico Sperimentale delle Venezie	Irena Jurman et al
EPI_ISL_1524695	Italy/VEN-IZSVe-21RS591-15_VI/2021	2021-03-17	Europe	Italy	ULSS 8 Berica	Istituto Zooprofilattico Sperimentale delle Venezie	Adelaide Milani et al
EPI_ISL_1524694	Italy/VEN-IZSVe-21RS591-16_VI/2021	2021-03-17	Europe	Italy	ULSS 8 Berica	Istituto Zooprofilattico Sperimentale delle Venezie	Adelaide Milani et al
EPI_ISL_1524693	Italy/VEN-IZSVe-21RS591-17_VI/2021	2021-03-17	Europe	Italy	ULSS 8 Berica	Istituto Zooprofilattico Sperimentale delle Venezie	Adelaide Milani et al
EPI_ISL_1524692	Italy/VEN-IZSVe-21RS591-18_VI/2021	2021-03-17	Europe	Italy	ULSS 8 Berica	Istituto Zooprofilattico Sperimentale delle Venezie	Adelaide Milani et al
EPI_ISL_1524537	Italy/VEN-IZSVe-21RS591-2_VI/2021	2021-03-17	Europe	Italy	ULSS 8 Berica	Istituto di Genomica Applicata; Istituto Zooprofilattico Sperimentale delle Venezie	Irena Jurman et al
EPI_ISL_1524536	Italy/VEN-IZSVe-21RS591-3_VI/2021	2021-03-17	Europe	Italy	ULSS 8 Berica	Istituto di Genomica Applicata; Istituto Zooprofilattico Sperimentale delle Venezie	Irena Jurman et al
EPI_ISL_1524535	Italy/VEN-IZSVe-21RS591-4_VI/2021	2021-03-17	Europe	Italy	ULSS 8 Berica	Istituto di Genomica Applicata; Istituto Zooprofilattico Sperimentale delle Venezie	Irena Jurman et al
EPI_ISL_1524534	Italy/VEN-IZSVe-21RS591-5_VI/2021	2021-03-17	Europe	Italy	ULSS 8 Berica	Istituto di Genomica Applicata; Istituto Zooprofilattico Sperimentale delle Venezie	Irena Jurman et al
EPI_ISL_1524533	Italy/VEN-IZSVe-21RS591-6_VI/2021	2021-03-17	Europe	Italy	ULSS 8 Berica	Istituto di Genomica Applicata; Istituto Zooprofilattico Sperimentale delle Venezie	Irena Jurman et al
EPI_ISL_1524532	Italy/VEN-IZSVe-21RS591-7_VI/2021	2021-03-17	Europe	Italy	ULSS 8 Berica	Istituto di Genomica Applicata; Istituto Zooprofilattico Sperimentale delle Venezie	Irena Jurman et al
EPI_ISL_1524530	Italy/VEN-IZSVe-21RS591-9_VI/2021	2021-03-17	Europe	Italy	ULSS 8 Berica	Istituto di Genomica Applicata; Istituto Zooprofilattico Sperimentale delle Venezie	Irena Jurman et al
EPI_ISL_1524685	Italy/VEN-IZSVe-21RS592-10_PD/2021	2021-03-05	Europe	Italy	Microbiologia e Virologia	Istituto Zooprofilattico Sperimentale delle Venezie	Adelaide Milani et al
EPI_ISL_1524684	Italy/VEN-IZSVe-21RS592-11_PD/2021	2021-03-11	Europe	Italy	Microbiologia e Virologia	Istituto Zooprofilattico Sperimentale delle Venezie	Adelaide Milani et al
EPI_ISL_1524683	Italy/VEN-IZSVe-21RS592-12_PD/2021	2021-03-08	Europe	Italy	Microbiologia e Virologia	Istituto Zooprofilattico Sperimentale delle Venezie	Adelaide Milani et al
EPI_ISL_1524582	Italy/VEN-IZSVe-21RS592-15_PD/2021	2021-03-15	Europe	Italy	Microbiologia e Virologia	Istituto di Genomica Applicata; Istituto Zooprofilattico Sperimentale delle Venezie	Irena Jurman et al
EPI_ISL_1524580	Italy/VEN-IZSVe-21RS592-17_PD/2021	2021-03-15	Europe	Italy	Microbiologia e Virologia	Istituto di Genomica Applicata; Istituto Zooprofilattico Sperimentale delle Venezie	Irena Jurman et al
EPI_ISL_1524579	Italy/VEN-IZSVe-21RS592-18_PD/2021	2021-03-15	Europe	Italy	Microbiologia e Virologia	Istituto di Genomica Applicata; Istituto Zooprofilattico Sperimentale delle Venezie	Irena Jurman et al
EPI_ISL_1524576	Italy/VEN-IZSVe-21RS592-21_PD/2021	2021-03-15	Europe	Italy	Microbiologia e Virologia	Istituto di Genomica Applicata; Istituto Zooprofilattico Sperimentale delle Venezie	Irena Jurman et al
EPI_ISL_1524574	Italy/VEN-IZSVe-21RS592-24_PD/2021	2021-03-15	Europe	Italy	Microbiologia e Virologia	Istituto di Genomica Applicata; Istituto Zooprofilattico Sperimentale delle Venezie	Irena Jurman et al
EPI_ISL_1524573	Italy/VEN-IZSVe-21RS592-25_PD/2021	2021-03-15	Europe	Italy	Microbiologia e Virologia	Istituto di Genomica Applicata; Istituto Zooprofilattico Sperimentale delle Venezie	Irena Jurman et al
EPI_ISL_1524572	Italy/VEN-IZSVe-21RS592-26_PD/2021	2021-03-15	Europe	Italy	Microbiologia e Virologia	Istituto di Genomica Applicata; Istituto Zooprofilattico Sperimentale delle Venezie	Irena Jurman et al
EPI_ISL_1524571	Italy/VEN-IZSVe-21RS592-27_PD/2021	2021-03-15	Europe	Italy	Microbiologia e Virologia	Istituto di Genomica Applicata; Istituto Zooprofilattico Sperimentale delle Venezie	Irena Jurman et al
EPI_ISL_1524570	Italy/VEN-IZSVe-21RS592-28_PD/2021	2021-03-15	Europe	Italy	Microbiologia e Virologia	Istituto di Genomica Applicata; Istituto Zooprofilattico Sperimentale delle Venezie	Irena Jurman et al
EPI_ISL_1524569	Italy/VEN-IZSVe-21RS592-29_PD/2021	2021-03-15	Europe	Italy	Microbiologia e Virologia	Istituto di Genomica Applicata; Istituto Zooprofilattico Sperimentale delle Venezie	Irena Jurman et al
EPI_ISL_1524681	Italy/VEN-IZSVe-21RS592-30_PD/2021	2021-03-15	Europe	Italy	Microbiologia e Virologia	Istituto Zooprofilattico Sperimentale delle Venezie	Adelaide Milani et al
EPI_ISL_1524679	Italy/VEN-IZSVe-21RS592-32_PD/2021	2021-03-15	Europe	Italy	Microbiologia e Virologia	Istituto Zooprofilattico Sperimentale delle Venezie	Adelaide Milani et al
EPI_ISL_1524691	Italy/VEN-IZSVe-21RS592-3_PD/2021	2021-03-01	Europe	Italy	Microbiologia e Virologia	Istituto Zooprofilattico Sperimentale delle Venezie	Adelaide Milani et al
EPI_ISL_1524689	Italy/VEN-IZSVe-21RS592-5_PD/2021	2021-03-05	Europe	Italy	Microbiologia e Virologia	Istituto Zooprofilattico Sperimentale delle Venezie	Adelaide Milani et al
EPI_ISL_1524686	Italy/VEN-IZSVe-21RS592-9_PD/2021	2021-03-01	Europe	Italy	Microbiologia e Virologia	Istituto Zooprofilattico Sperimentale delle Venezie	Adelaide Milani et al
EPI_ISL_1524610	Italy/VEN-IZSVe-21RS593-10_VE/2021	2021-03-16	Europe	Italy	ULSS 3 Venezia	Istituto di Genomica Applicata; Istituto Zooprofilattico Sperimentale delle Venezie	Irena Jurman et al
EPI_ISL_1524609	Italy/VEN-IZSVe-21RS593-11_VE/2021	2021-03-16	Europe	Italy	ULSS 3 Venezia	Istituto di Genomica Applicata; Istituto Zooprofilattico Sperimentale delle Venezie	Irena Jurman et al
EPI_ISL_1524608	Italy/VEN-IZSVe-21RS593-12_VE/2021	2021-03-16	Europe	Italy	ULSS 3 Venezia	Istituto di Genomica Applicata; Istituto Zooprofilattico Sperimentale delle Venezie	Irena Jurman et al
EPI_ISL_1524607	Italy/VEN-IZSVe-21RS593-13_VE/2021	2021-03-16	Europe	Italy	ULSS 3 Venezia	Istituto di Genomica Applicata; Istituto Zooprofilattico Sperimentale delle Venezie	Irena Jurman et al
EPI_ISL_1524606	Italy/VEN-IZSVe-21RS593-14_VE/2021	2021-03-16	Europe	Italy	ULSS 3 Venezia	Istituto di Genomica Applicata; Istituto Zooprofilattico Sperimentale delle Venezie	Irena Jurman et al
EPI_ISL_1524604	Italy/VEN-IZSVe-21RS593-16_VE/2021	2021-03-16	Europe	Italy	ULSS 3 Venezia	Istituto di Genomica Applicata; Istituto Zooprofilattico Sperimentale delle Venezie	Irena Jurman et al
EPI_ISL_1524603	Italy/VEN-IZSVe-21RS593-17_VE/2021	2021-03-16	Europe	Italy	ULSS 3 Venezia	Istituto di Genomica Applicata; Istituto Zooprofilattico Sperimentale delle Venezie	Irena Jurman et al
EPI_ISL_1524602	Italy/VEN-IZSVe-21RS593-18_VE/2021	2021-03-16	Europe	Italy	ULSS 3 Venezia	Istituto di Genomica Applicata; Istituto Zooprofilattico Sperimentale delle Venezie	Irena Jurman et al
EPI_ISL_1524601	Italy/VEN-IZSVe-21RS593-19_VE/2021	2021-03-17	Europe	Italy	ULSS 3 Venezia	Istituto di Genomica Applicata; Istituto Zooprofilattico Sperimentale delle Venezie	Irena Jurman et al
EPI_ISL_1524619	Italy/VEN-IZSVe-21RS593-1_VE/2021	2021-03-16	Europe	Italy	ULSS 3 Venezia	Istituto di Genomica Applicata; Istituto Zooprofilattico Sperimentale delle Venezie	Irena Jurman et al
EPI_ISL_1524678	Italy/VEN-IZSVe-21RS593-20_VE/2021	2021-03-11	Europe	Italy	ULSS 3 Venezia	Istituto Zooprofilattico Sperimentale delle Venezie	Adelaide Milani et al
EPI_ISL_1524677	Italy/VEN-IZSVe-21RS593-21_VE/2021	2021-03-16	Europe	Italy	ULSS 3 Venezia	Istituto Zooprofilattico Sperimentale delle Venezie	Adelaide Milani et al
EPI_ISL_1524676	Italy/VEN-IZSVe-21RS593-22_VE/2021	2021-03-12	Europe	Italy	ULSS 3 Venezia	Istituto Zooprofilattico Sperimentale delle Venezie	Adelaide Milani et al
EPI_ISL_1524617	Italy/VEN-IZSVe-21RS593-3_VE/2021	2021-03-16	Europe	Italy	ULSS 3 Venezia	Istituto di Genomica Applicata; Istituto Zooprofilattico Sperimentale delle Venezie	Irena Jurman et al
EPI_ISL_1524616	Italy/VEN-IZSVe-21RS593-4_VE/2021	2021-03-16	Europe	Italy	ULSS 3 Venezia	Istituto di Genomica Applicata; Istituto Zooprofilattico Sperimentale delle Venezie	Irena Jurman et al
EPI_ISL_1524615	Italy/VEN-IZSVe-21RS593-5_VE/2021	2021-03-16	Europe	Italy	ULSS 3 Venezia	Istituto di Genomica Applicata; Istituto Zooprofilattico Sperimentale delle Venezie	Irena Jurman et al
EPI_ISL_1524614	Italy/VEN-IZSVe-21RS593-6_VE/2021	2021-03-16	Europe	Italy	ULSS 3 Venezia	Istituto di Genomica Applicata; Istituto Zooprofilattico Sperimentale delle Venezie	Irena Jurman et al
EPI_ISL_1524613	Italy/VEN-IZSVe-21RS593-7_VE/2021	2021-03-16	Europe	Italy	ULSS 3 Venezia	Istituto di Genomica Applicata; Istituto Zooprofilattico Sperimentale delle Venezie	Irena Jurman et al
EPI_ISL_1524612	Italy/VEN-IZSVe-21RS593-8_VE/2021	2021-03-16	Europe	Italy	ULSS 3 Venezia	Istituto di Genomica Applicata; Istituto Zooprofilattico Sperimentale delle Venezie	Irena Jurman et al
EPI_ISL_1524611	Italy/VEN-IZSVe-21RS593-9_VE/2021	2021-03-16	Europe	Italy	ULSS 3 Venezia	Istituto di Genomica Applicata; Istituto Zooprofilattico Sperimentale delle Venezie	Irena Jurman et al
EPI_ISL_1524591	Italy/VEN-IZSVe-21RS594-10_TV/2021	2021-03-18	Europe	Italy	ULSS 2 Marca Trevigiana	Istituto di Genomica Applicata; Istituto Zooprofilattico Sperimentale delle Venezie	Irena Jurman et al
EPI_ISL_1524589	Italy/VEN-IZSVe-21RS594-12_TV/2021	2021-03-18	Europe	Italy	ULSS 2 Marca Trevigiana	Istituto di Genomica Applicata; Istituto Zooprofilattico Sperimentale delle Venezie	Irena Jurman et al
EPI_ISL_1524588	Italy/VEN-IZSVe-21RS594-13_TV/2021	2021-03-18	Europe	Italy	ULSS 2 Marca Trevigiana	Istituto di Genomica Applicata; Istituto Zooprofilattico Sperimentale delle Venezie	Irena Jurman et al
EPI_ISL_1524587	Italy/VEN-IZSVe-21RS594-14_TV/2021	2021-03-18	Europe	Italy	ULSS 2 Marca Trevigiana	Istituto di Genomica Applicata; Istituto Zooprofilattico Sperimentale delle Venezie	Irena Jurman et al
EPI_ISL_1524586	Italy/VEN-IZSVe-21RS594-15_TV/2021	2021-03-18	Europe	Italy	ULSS 2 Marca Trevigiana	Istituto di Genomica Applicata; Istituto Zooprofilattico Sperimentale delle Venezie	Irena Jurman et al
EPI_ISL_1524585	Italy/VEN-IZSVe-21RS594-16_TV/2021	2021-03-18	Europe	Italy	ULSS 2 Marca Trevigiana	Istituto di Genomica Applicata; Istituto Zooprofilattico Sperimentale delle Venezie	Irena Jurman et al
EPI_ISL_1524584	Italy/VEN-IZSVe-21RS594-17_TV/2021	2021-03-18	Europe	Italy	ULSS 2 Marca Trevigiana	Istituto di Genomica Applicata; Istituto Zooprofilattico Sperimentale delle Venezie	Irena Jurman et al
EPI_ISL_1524583	Italy/VEN-IZSVe-21RS594-18_TV/2021	2021-03-18	Europe	Italy	ULSS 2 Marca Trevigiana	Istituto di Genomica Applicata; Istituto Zooprofilattico Sperimentale delle Venezie	Irena Jurman et al
EPI_ISL_1524600	Italy/VEN-IZSVe-21RS594-1_TV/2021	2021-03-18	Europe	Italy	ULSS 2 Marca Trevigiana	Istituto di Genomica Applicata; Istituto Zooprofilattico Sperimentale delle Venezie	Irena Jurman et al
EPI_ISL_1524599	Italy/VEN-IZSVe-21RS594-2_TV/2021	2021-03-18	Europe	Italy	ULSS 2 Marca Trevigiana	Istituto di Genomica Applicata; Istituto Zooprofilattico Sperimentale delle Venezie	Irena Jurman et al
EPI_ISL_1524598	Italy/VEN-IZSVe-21RS594-3_TV/2021	2021-03-18	Europe	Italy	ULSS 2 Marca Trevigiana	Istituto di Genomica Applicata; Istituto Zooprofilattico Sperimentale delle Venezie	Irena Jurman et al
EPI_ISL_1524597	Italy/VEN-IZSVe-21RS594-4_TV/2021	2021-03-18	Europe	Italy	ULSS 2 Marca Trevigiana	Istituto di Genomica Applicata; Istituto Zooprofilattico Sperimentale delle Venezie	Irena Jurman et al
EPI_ISL_1524596	Italy/VEN-IZSVe-21RS594-5_TV/2021	2021-03-18	Europe	Italy	ULSS 2 Marca Trevigiana	Istituto di Genomica Applicata; Istituto Zooprofilattico Sperimentale delle Venezie	Irena Jurman et al
EPI_ISL_1524595	Italy/VEN-IZSVe-21RS594-6_TV/2021	2021-03-18	Europe	Italy	ULSS 2 Marca Trevigiana	Istituto di Genomica Applicata; Istituto Zooprofilattico Sperimentale delle Venezie	Irena Jurman et al
EPI_ISL_1524594	Italy/VEN-IZSVe-21RS594-7_TV/2021	2021-03-18	Europe	Italy	ULSS 2 Marca Trevigiana	Istituto di Genomica Applicata; Istituto Zooprofilattico Sperimentale delle Venezie	Irena Jurman et al
EPI_ISL_1524593	Italy/VEN-IZSVe-21RS594-8_TV/2021	2021-03-18	Europe	Italy	ULSS 2 Marca Trevigiana	Istituto di Genomica Applicata; Istituto Zooprofilattico Sperimentale delle Venezie	Irena Jurman et al
EPI_ISL_1524592	Italy/VEN-IZSVe-21RS594-9_TV/2021	2021-03-18	Europe	Italy	ULSS 2 Marca Trevigiana	Istituto di Genomica Applicata; Istituto Zooprofilattico Sperimentale delle Venezie	Irena Jurman et al
EPI_ISL_1524674	Italy/VEN-IZSVe-21RS599-11_VI/2021	2021-03-16	Europe	Italy	ULSS 7 Pedemontana - Distretto 2	Istituto Zooprofilattico Sperimentale delle Venezie	Adelaide Milani et al
EPI_ISL_1524673	Italy/VEN-IZSVe-21RS599-12_VI/2021	2021-03-16	Europe	Italy	ULSS 7 Pedemontana - Distretto 2	Istituto Zooprofilattico Sperimentale delle Venezie	Adelaide Milani et al
EPI_ISL_1524523	Italy/VEN-IZSVe-21RS599-2_VI/2021	2021-03-18	Europe	Italy	ULSS 7 Pedemontana - Distretto 2	Istituto di Genomica Applicata; Istituto Zooprofilattico Sperimentale delle Venezie	Irena Jurman et al
EPI_ISL_1524522	Italy/VEN-IZSVe-21RS599-3_VI/2021	2021-03-18	Europe	Italy	ULSS 7 Pedemontana - Distretto 2	Istituto di Genomica Applicata; Istituto Zooprofilattico Sperimentale delle Venezie	Irena Jurman et al
EPI_ISL_1524521	Italy/VEN-IZSVe-21RS599-4_VI/2021	2021-03-18	Europe	Italy	ULSS 7 Pedemontana - Distretto 2	Istituto di Genomica Applicata; Istituto Zooprofilattico Sperimentale delle Venezie	Irena Jurman et al
EPI_ISL_1524519	Italy/VEN-IZSVe-21RS600-1_VI/2021	2021-03-18	Europe	Italy	ULSS 7 Pedemontana - Distretto 1	Istituto di Genomica Applicata; Istituto Zooprofilattico Sperimentale delle Venezie	Irena Jurman et al
EPI_ISL_1524518	Italy/VEN-IZSVe-21RS600-2_VI/2021	2021-03-18	Europe	Italy	ULSS 7 Pedemontana - Distretto 1	Istituto di Genomica Applicata; Istituto Zooprofilattico Sperimentale delle Venezie	Irena Jurman et al
EPI_ISL_1524516	Italy/VEN-IZSVe-21RS600-4_VI/2021	2021-03-18	Europe	Italy	ULSS 7 Pedemontana - Distretto 1	Istituto di Genomica Applicata; Istituto Zooprofilattico Sperimentale delle Venezie	Irena Jurman et al
EPI_ISL_1524515	Italy/VEN-IZSVe-21RS600-5_VI/2021	2021-03-18	Europe	Italy	ULSS 7 Pedemontana - Distretto 1	Istituto di Genomica Applicata; Istituto Zooprofilattico Sperimentale delle Venezie	Irena Jurman et al
EPI_ISL_1524514	Italy/VEN-IZSVe-21RS600-6_VI/2021	2021-03-18	Europe	Italy	ULSS 7 Pedemontana - Distretto 1	Istituto di Genomica Applicata; Istituto Zooprofilattico Sperimentale delle Venezie	Irena Jurman et al
EPI_ISL_1524672	Italy/VEN-IZSVe-21RS600-7_VI/2021	2021-03-18	Europe	Italy	ULSS 7 Pedemontana - Distretto 1	Istituto Zooprofilattico Sperimentale delle Venezie	Adelaide Milani et al
EPI_ISL_1524671	Italy/VEN-IZSVe-21RS600-8_VI/2021	2021-03-18	Europe	Italy	ULSS 7 Pedemontana - Distretto 1	Istituto Zooprofilattico Sperimentale delle Venezie	Adelaide Milani et al
EPI_ISL_1524670	Italy/VEN-IZSVe-21RS600-9_VI/2021	2021-03-18	Europe	Italy	ULSS 7 Pedemontana - Distretto 1	Istituto Zooprofilattico Sperimentale delle Venezie	Adelaide Milani et al
EPI_ISL_1524509	Italy/VEN-IZSVe-21RS601-10_VE/2021	2021-03-17	Europe	Italy	ULSS 4 Veneto Orientale	Istituto di Genomica Applicata; Istituto Zooprofilattico Sperimentale delle Venezie	Irena Jurman et al
EPI_ISL_1524664	Italy/VEN-IZSVe-21RS601-14_VE/2021	2021-03-17	Europe	Italy	ULSS 4 Veneto Orientale	Istituto Zooprofilattico Sperimentale delle Venezie	Adelaide Milani et al
EPI_ISL_1524669	Italy/VEN-IZSVe-21RS601-1_VE/2021	2021-03-17	Europe	Italy	ULSS 4 Veneto Orientale	Istituto Zooprofilattico Sperimentale delle Venezie	Adelaide Milani et al
EPI_ISL_1524668	Italy/VEN-IZSVe-21RS601-2_VE/2021	2021-03-11	Europe	Italy	ULSS 4 Veneto Orientale	Istituto Zooprofilattico Sperimentale delle Venezie	Adelaide Milani et al
EPI_ISL_1524667	Italy/VEN-IZSVe-21RS601-3_VE/2021	2021-03-11	Europe	Italy	ULSS 4 Veneto Orientale	Istituto Zooprofilattico Sperimentale delle Venezie	Adelaide Milani et al
EPI_ISL_1524665	Italy/VEN-IZSVe-21RS601-5_VE/2021	2021-03-12	Europe	Italy	ULSS 4 Veneto Orientale	Istituto Zooprofilattico Sperimentale delle Venezie	Adelaide Milani et al
EPI_ISL_1524512	Italy/VEN-IZSVe-21RS601-7_VE/2021	2021-03-17	Europe	Italy	ULSS 4 Veneto Orientale	Istituto di Genomica Applicata; Istituto Zooprofilattico Sperimentale delle Venezie	Irena Jurman et al
EPI_ISL_1524511	Italy/VEN-IZSVe-21RS601-8_VE/2021	2021-03-17	Europe	Italy	ULSS 4 Veneto Orientale	Istituto di Genomica Applicata; Istituto Zooprofilattico Sperimentale delle Venezie	Irena Jurman et al
EPI_ISL_1524510	Italy/VEN-IZSVe-21RS601-9_VE/2021	2021-03-17	Europe	Italy	ULSS 4 Veneto Orientale	Istituto di Genomica Applicata; Istituto Zooprofilattico Sperimentale delle Venezie	Irena Jurman et al
EPI_ISL_1524663	Italy/VEN-IZSVe-21RS602-10_VR/2021	2021-03-17	Europe	Italy	Azienda Ospedaliera Universitaria Integrata Verona	Istituto Zooprofilattico Sperimentale delle Venezie	Adelaide Milani et al
EPI_ISL_1524662	Italy/VEN-IZSVe-21RS602-11_VR/2021	2021-03-17	Europe	Italy	Azienda Ospedaliera Universitaria Integrata Verona	Istituto Zooprofilattico Sperimentale delle Venezie	Adelaide Milani et al
EPI_ISL_1524661	Italy/VEN-IZSVe-21RS602-12_VR/2021	2021-03-17	Europe	Italy	Azienda Ospedaliera Universitaria Integrata Verona	Istituto Zooprofilattico Sperimentale delle Venezie	Adelaide Milani et al
EPI_ISL_1524660	Italy/VEN-IZSVe-21RS602-13_VR/2021	2021-03-17	Europe	Italy	Azienda Ospedaliera Universitaria Integrata Verona	Istituto Zooprofilattico Sperimentale delle Venezie	Adelaide Milani et al
EPI_ISL_1524503	Italy/VEN-IZSVe-21RS602-4_VR/2021	2021-03-18	Europe	Italy	Azienda Ospedaliera Universitaria Integrata Verona	Istituto di Genomica Applicata; Istituto Zooprofilattico Sperimentale delle Venezie	Irena Jurman et al
EPI_ISL_1524501	Italy/VEN-IZSVe-21RS602-6_VR/2021	2021-03-18	Europe	Italy	Azienda Ospedaliera Universitaria Integrata Verona	Istituto di Genomica Applicata; Istituto Zooprofilattico Sperimentale delle Venezie	Irena Jurman et al
EPI_ISL_1524500	Italy/VEN-IZSVe-21RS602-7_VR/2021	2021-03-17	Europe	Italy	Azienda Ospedaliera Universitaria Integrata Verona	Istituto di Genomica Applicata; Istituto Zooprofilattico Sperimentale delle Venezie	Irena Jurman et al
EPI_ISL_1524499	Italy/VEN-IZSVe-21RS602-8_VR/2021	2021-03-18	Europe	Italy	Azienda Ospedaliera Universitaria Integrata Verona	Istituto di Genomica Applicata; Istituto Zooprofilattico Sperimentale delle Venezie	Irena Jurman et al
EPI_ISL_1524658	Italy/VEN-IZSVe-21RS603-2_RO/2021	2021-03-16	Europe	Italy	ULSS 5 Polesana	Istituto Zooprofilattico Sperimentale delle Venezie	Adelaide Milani et al
EPI_ISL_1524487	Italy/VEN-IZSVe-21RS604-11_RO/2021	2021-03-17	Europe	Italy	ULSS 5 Polesana	Istituto di Genomica Applicata; Istituto Zooprofilattico Sperimentale delle Venezie	Irena Jurman et al
EPI_ISL_1524486	Italy/VEN-IZSVe-21RS604-12_RO/2021	2021-03-17	Europe	Italy	ULSS 5 Polesana	Istituto di Genomica Applicata; Istituto Zooprofilattico Sperimentale delle Venezie	Irena Jurman et al
EPI_ISL_1524485	Italy/VEN-IZSVe-21RS604-13_RO/2021	2021-03-17	Europe	Italy	ULSS 5 Polesana	Istituto di Genomica Applicata; Istituto Zooprofilattico Sperimentale delle Venezie	Irena Jurman et al
EPI_ISL_1524484	Italy/VEN-IZSVe-21RS604-14_RO/2021	2021-03-17	Europe	Italy	ULSS 5 Polesana	Istituto di Genomica Applicata; Istituto Zooprofilattico Sperimentale delle Venezie	Irena Jurman et al
EPI_ISL_1524657	Italy/VEN-IZSVe-21RS604-15_RO/2021	2021-03-17	Europe	Italy	ULSS 5 Polesana	Istituto Zooprofilattico Sperimentale delle Venezie	Adelaide Milani et al
EPI_ISL_1524656	Italy/VEN-IZSVe-21RS604-16_RO/2021	2021-03-17	Europe	Italy	ULSS 5 Polesana	Istituto Zooprofilattico Sperimentale delle Venezie	Adelaide Milani et al
EPI_ISL_1524655	Italy/VEN-IZSVe-21RS604-17_RO/2021	2021-03-17	Europe	Italy	ULSS 5 Polesana	Istituto Zooprofilattico Sperimentale delle Venezie	Adelaide Milani et al
EPI_ISL_1524654	Italy/VEN-IZSVe-21RS604-18_RO/2021	2021-03-17	Europe	Italy	ULSS 5 Polesana	Istituto Zooprofilattico Sperimentale delle Venezie	Adelaide Milani et al
EPI_ISL_1524496	Italy/VEN-IZSVe-21RS604-2_RO/2021	2021-03-17	Europe	Italy	ULSS 5 Polesana	Istituto di Genomica Applicata; Istituto Zooprofilattico Sperimentale delle Venezie	Irena Jurman et al
EPI_ISL_1524493	Italy/VEN-IZSVe-21RS604-5_RO/2021	2021-03-17	Europe	Italy	ULSS 5 Polesana	Istituto di Genomica Applicata; Istituto Zooprofilattico Sperimentale delle Venezie	Irena Jurman et al
EPI_ISL_1524492	Italy/VEN-IZSVe-21RS604-6_RO/2021	2021-03-17	Europe	Italy	ULSS 5 Polesana	Istituto di Genomica Applicata; Istituto Zooprofilattico Sperimentale delle Venezie	Irena Jurman et al
EPI_ISL_1524490	Italy/VEN-IZSVe-21RS604-8_RO/2021	2021-03-17	Europe	Italy	ULSS 5 Polesana	Istituto di Genomica Applicata; Istituto Zooprofilattico Sperimentale delle Venezie	Irena Jurman et al
EPI_ISL_1524475	Italy/VEN-IZSVe-21RS605-10_BL/2021	2021-03-18	Europe	Italy	ULSS 1 Dolomiti	Istituto di Genomica Applicata; Istituto Zooprofilattico Sperimentale delle Venezie	Irena Jurman et al
EPI_ISL_1524474	Italy/VEN-IZSVe-21RS605-11_BL/2021	2021-03-18	Europe	Italy	ULSS 1 Dolomiti	Istituto di Genomica Applicata; Istituto Zooprofilattico Sperimentale delle Venezie	Irena Jurman et al
EPI_ISL_1524473	Italy/VEN-IZSVe-21RS605-12_BL/2021	2021-03-18	Europe	Italy	ULSS 1 Dolomiti	Istituto di Genomica Applicata; Istituto Zooprofilattico Sperimentale delle Venezie	Irena Jurman et al
EPI_ISL_1524472	Italy/VEN-IZSVe-21RS605-13_BL/2021	2021-03-18	Europe	Italy	ULSS 1 Dolomiti	Istituto di Genomica Applicata; Istituto Zooprofilattico Sperimentale delle Venezie	Irena Jurman et al
EPI_ISL_1524471	Italy/VEN-IZSVe-21RS605-14_BL/2021	2021-03-18	Europe	Italy	ULSS 1 Dolomiti	Istituto di Genomica Applicata; Istituto Zooprofilattico Sperimentale delle Venezie	Irena Jurman et al
EPI_ISL_1524652	Italy/VEN-IZSVe-21RS605-16_BL/2021	2021-03-17	Europe	Italy	ULSS 1 Dolomiti	Istituto Zooprofilattico Sperimentale delle Venezie	Adelaide Milani et al
EPI_ISL_1524651	Italy/VEN-IZSVe-21RS605-17_BL/2021	2021-03-17	Europe	Italy	ULSS 1 Dolomiti	Istituto Zooprofilattico Sperimentale delle Venezie	Adelaide Milani et al
EPI_ISL_1524649	Italy/VEN-IZSVe-21RS605-18_BL/2021	2021-03-17	Europe	Italy	ULSS 1 Dolomiti	Istituto Zooprofilattico Sperimentale delle Venezie	Adelaide Milani et al
EPI_ISL_1524648	Italy/VEN-IZSVe-21RS605-19_BL/2021	2021-03-17	Europe	Italy	ULSS 1 Dolomiti	Istituto Zooprofilattico Sperimentale delle Venezie	Adelaide Milani et al
EPI_ISL_1524653	Italy/VEN-IZSVe-21RS605-1_BL/2021	2021-03-15	Europe	Italy	ULSS 1 Dolomiti	Istituto Zooprofilattico Sperimentale delle Venezie	Adelaide Milani et al
EPI_ISL_1524483	Italy/VEN-IZSVe-21RS605-2_BL/2021	2021-03-18	Europe	Italy	ULSS 1 Dolomiti	Istituto di Genomica Applicata; Istituto Zooprofilattico Sperimentale delle Venezie	Irena Jurman et al
EPI_ISL_1524482	Italy/VEN-IZSVe-21RS605-3_BL/2021	2021-03-18	Europe	Italy	ULSS 1 Dolomiti	Istituto di Genomica Applicata; Istituto Zooprofilattico Sperimentale delle Venezie	Irena Jurman et al
EPI_ISL_1524481	Italy/VEN-IZSVe-21RS605-4_BL/2021	2021-03-18	Europe	Italy	ULSS 1 Dolomiti	Istituto di Genomica Applicata; Istituto Zooprofilattico Sperimentale delle Venezie	Irena Jurman et al
EPI_ISL_1524479	Italy/VEN-IZSVe-21RS605-6_BL/2021	2021-03-18	Europe	Italy	ULSS 1 Dolomiti	Istituto di Genomica Applicata; Istituto Zooprofilattico Sperimentale delle Venezie	Irena Jurman et al
EPI_ISL_1524478	Italy/VEN-IZSVe-21RS605-7_BL/2021	2021-03-18	Europe	Italy	ULSS 1 Dolomiti	Istituto di Genomica Applicata; Istituto Zooprofilattico Sperimentale delle Venezie	Irena Jurman et al
EPI_ISL_1524477	Italy/VEN-IZSVe-21RS605-8_BL/2021	2021-03-18	Europe	Italy	ULSS 1 Dolomiti	Istituto di Genomica Applicata; Istituto Zooprofilattico Sperimentale delle Venezie	Irena Jurman et al
EPI_ISL_1524476	Italy/VEN-IZSVe-21RS605-9_BL/2021	2021-03-18	Europe	Italy	ULSS 1 Dolomiti	Istituto di Genomica Applicata; Istituto Zooprofilattico Sperimentale delle Venezie	Irena Jurman et al
EPI_ISL_1524637	Italy/VEN-IZSVe-21RS606-10_PD/2021	2021-03-11	Europe	Italy	ULSS 6 Euganea	Istituto Zooprofilattico Sperimentale delle Venezie	Adelaide Milani et al
EPI_ISL_1524636	Italy/VEN-IZSVe-21RS606-11_PD/2021	2021-03-12	Europe	Italy	ULSS 6 Euganea	Istituto Zooprofilattico Sperimentale delle Venezie	Adelaide Milani et al
EPI_ISL_1524635	Italy/VEN-IZSVe-21RS606-12_PD/2021	2021-03-12	Europe	Italy	ULSS 6 Euganea	Istituto Zooprofilattico Sperimentale delle Venezie	Adelaide Milani et al
EPI_ISL_1524634	Italy/VEN-IZSVe-21RS606-13_PD/2021	2021-03-12	Europe	Italy	ULSS 6 Euganea	Istituto Zooprofilattico Sperimentale delle Venezie	Adelaide Milani et al
EPI_ISL_1524633	Italy/VEN-IZSVe-21RS606-14_PD/2021	2021-03-16	Europe	Italy	ULSS 6 Euganea	Istituto Zooprofilattico Sperimentale delle Venezie	Adelaide Milani et al
EPI_ISL_1524632	Italy/VEN-IZSVe-21RS606-15_PD/2021	2021-03-16	Europe	Italy	ULSS 6 Euganea	Istituto Zooprofilattico Sperimentale delle Venezie	Adelaide Milani et al
EPI_ISL_1524631	Italy/VEN-IZSVe-21RS606-16_PD/2021	2021-03-16	Europe	Italy	ULSS 6 Euganea	Istituto Zooprofilattico Sperimentale delle Venezie	Adelaide Milani et al
EPI_ISL_1524560	Italy/VEN-IZSVe-21RS606-17_PD/2021	2021-03-17	Europe	Italy	ULSS 6 Euganea	Istituto di Genomica Applicata; Istituto Zooprofilattico Sperimentale delle Venezie	Irena Jurman et al
EPI_ISL_1524558	Italy/VEN-IZSVe-21RS606-19_PD/2021	2021-03-17	Europe	Italy	ULSS 6 Euganea	Istituto di Genomica Applicata; Istituto Zooprofilattico Sperimentale delle Venezie	Irena Jurman et al
EPI_ISL_1524646	Italy/VEN-IZSVe-21RS606-1_PD/2021	2021-03-04	Europe	Italy	ULSS 6 Euganea	Istituto Zooprofilattico Sperimentale delle Venezie	Adelaide Milani et al
EPI_ISL_1524557	Italy/VEN-IZSVe-21RS606-20_PD/2021	2021-03-17	Europe	Italy	ULSS 6 Euganea	Istituto di Genomica Applicata; Istituto Zooprofilattico Sperimentale delle Venezie	Irena Jurman et al
EPI_ISL_1524556	Italy/VEN-IZSVe-21RS606-21_PD/2021	2021-03-17	Europe	Italy	ULSS 6 Euganea	Istituto di Genomica Applicata; Istituto Zooprofilattico Sperimentale delle Venezie	Irena Jurman et al
EPI_ISL_1524554	Italy/VEN-IZSVe-21RS606-23_PD/2021	2021-03-18	Europe	Italy	ULSS 6 Euganea	Istituto di Genomica Applicata; Istituto Zooprofilattico Sperimentale delle Venezie	Irena Jurman et al
EPI_ISL_1524553	Italy/VEN-IZSVe-21RS606-24_PD/2021	2021-03-18	Europe	Italy	ULSS 6 Euganea	Istituto di Genomica Applicata; Istituto Zooprofilattico Sperimentale delle Venezie	Irena Jurman et al
EPI_ISL_1524552	Italy/VEN-IZSVe-21RS606-25_PD/2021	2021-03-18	Europe	Italy	ULSS 6 Euganea	Istituto di Genomica Applicata; Istituto Zooprofilattico Sperimentale delle Venezie	Irena Jurman et al
EPI_ISL_1524551	Italy/VEN-IZSVe-21RS606-26_PD/2021	2021-03-18	Europe	Italy	ULSS 6 Euganea	Istituto di Genomica Applicata; Istituto Zooprofilattico Sperimentale delle Venezie	Irena Jurman et al
EPI_ISL_1524550	Italy/VEN-IZSVe-21RS606-27_PD/2021	2021-03-18	Europe	Italy	ULSS 6 Euganea	Istituto di Genomica Applicata; Istituto Zooprofilattico Sperimentale delle Venezie	Irena Jurman et al
EPI_ISL_1524645	Italy/VEN-IZSVe-21RS606-2_PD/2021	2021-03-05	Europe	Italy	ULSS 6 Euganea	Istituto Zooprofilattico Sperimentale delle Venezie	Adelaide Milani et al
EPI_ISL_1524644	Italy/VEN-IZSVe-21RS606-3_PD/2021	2021-03-04	Europe	Italy	ULSS 6 Euganea	Istituto Zooprofilattico Sperimentale delle Venezie	Adelaide Milani et al
EPI_ISL_1524643	Italy/VEN-IZSVe-21RS606-4_PD/2021	2021-03-05	Europe	Italy	ULSS 6 Euganea	Istituto Zooprofilattico Sperimentale delle Venezie	Adelaide Milani et al
EPI_ISL_1524642	Italy/VEN-IZSVe-21RS606-5_PD/2021	2021-03-05	Europe	Italy	ULSS 6 Euganea	Istituto Zooprofilattico Sperimentale delle Venezie	Adelaide Milani et al
EPI_ISL_1524641	Italy/VEN-IZSVe-21RS606-6_PD/2021	2021-03-07	Europe	Italy	ULSS 6 Euganea	Istituto Zooprofilattico Sperimentale delle Venezie	Adelaide Milani et al
EPI_ISL_1524640	Italy/VEN-IZSVe-21RS606-7_PD/2021	2021-03-08	Europe	Italy	ULSS 6 Euganea	Istituto Zooprofilattico Sperimentale delle Venezie	Adelaide Milani et al
EPI_ISL_1524639	Italy/VEN-IZSVe-21RS606-8_PD/2021	2021-03-08	Europe	Italy	ULSS 6 Euganea	Istituto Zooprofilattico Sperimentale delle Venezie	Adelaide Milani et al
EPI_ISL_1524638	Italy/VEN-IZSVe-21RS606-9_PD/2021	2021-03-11	Europe	Italy	ULSS 6 Euganea	Istituto Zooprofilattico Sperimentale delle Venezie	Adelaide Milani et al
EPI_ISL_1524561	Italy/VEN-IZSVe-21RS607-10_VR/2021	2021-03-17	Europe	Italy	Ospedale Mater Salutis	Istituto di Genomica Applicata; Istituto Zooprofilattico Sperimentale delle Venezie	Irena Jurman et al
EPI_ISL_1524630	Italy/VEN-IZSVe-21RS607-11_VR/2021	2021-03-17	Europe	Italy	Ospedale Mater Salutis	Istituto Zooprofilattico Sperimentale delle Venezie	Adelaide Milani et al
EPI_ISL_1524629	Italy/VEN-IZSVe-21RS607-12_VR/2021	2021-03-17	Europe	Italy	Ospedale Mater Salutis	Istituto Zooprofilattico Sperimentale delle Venezie	Adelaide Milani et al
EPI_ISL_1524628	Italy/VEN-IZSVe-21RS607-13_VR/2021	2021-03-17	Europe	Italy	Ospedale Mater Salutis	Istituto Zooprofilattico Sperimentale delle Venezie	Adelaide Milani et al
EPI_ISL_1524627	Italy/VEN-IZSVe-21RS607-14_VR/2021	2021-03-17	Europe	Italy	Ospedale Mater Salutis	Istituto Zooprofilattico Sperimentale delle Venezie	Adelaide Milani et al
EPI_ISL_1524626	Italy/VEN-IZSVe-21RS607-15_VR/2021	2021-03-17	Europe	Italy	Ospedale Mater Salutis	Istituto Zooprofilattico Sperimentale delle Venezie	Adelaide Milani et al
EPI_ISL_1524625	Italy/VEN-IZSVe-21RS607-16_VR/2021	2021-03-17	Europe	Italy	Ospedale Mater Salutis	Istituto Zooprofilattico Sperimentale delle Venezie	Adelaide Milani et al
EPI_ISL_1524568	Italy/VEN-IZSVe-21RS607-1_VR/2021	2021-03-17	Europe	Italy	Ospedale Mater Salutis	Istituto di Genomica Applicata; Istituto Zooprofilattico Sperimentale delle Venezie	Irena Jurman et al
EPI_ISL_1524566	Italy/VEN-IZSVe-21RS607-5_VR/2021	2021-03-17	Europe	Italy	Ospedale Mater Salutis	Istituto di Genomica Applicata; Istituto Zooprofilattico Sperimentale delle Venezie	Irena Jurman et al
EPI_ISL_1524565	Italy/VEN-IZSVe-21RS607-6_VR/2021	2021-03-17	Europe	Italy	Ospedale Mater Salutis	Istituto di Genomica Applicata; Istituto Zooprofilattico Sperimentale delle Venezie	Irena Jurman et al
EPI_ISL_1524624	Italy/VEN-IZSVe-21RS608-1_VR/2021	2021-03-18	Europe	Italy	Ospedale San Bonifacio	Istituto Zooprofilattico Sperimentale delle Venezie	Adelaide Milani et al
EPI_ISL_1524539	Italy/VEN-IZSVe-21RS609-10_VR/2021	2021-03-18	Europe	Italy	Ospedale Magalini	Istituto di Genomica Applicata; Istituto Zooprofilattico Sperimentale delle Venezie	Irena Jurman et al
EPI_ISL_1524623	Italy/VEN-IZSVe-21RS609-11_VR/2021	2021-03-18	Europe	Italy	Ospedale Magalini	Istituto Zooprofilattico Sperimentale delle Venezie	Adelaide Milani et al
EPI_ISL_1524622	Italy/VEN-IZSVe-21RS609-12_VR/2021	2021-03-18	Europe	Italy	Ospedale Magalini	Istituto Zooprofilattico Sperimentale delle Venezie	Adelaide Milani et al
EPI_ISL_1524621	Italy/VEN-IZSVe-21RS609-13_VR/2021	2021-03-18	Europe	Italy	Ospedale Magalini	Istituto Zooprofilattico Sperimentale delle Venezie	Adelaide Milani et al
EPI_ISL_1524620	Italy/VEN-IZSVe-21RS609-14_VR/2021	2021-03-18	Europe	Italy	Ospedale Magalini	Istituto Zooprofilattico Sperimentale delle Venezie	Adelaide Milani et al
EPI_ISL_1524547	Italy/VEN-IZSVe-21RS609-1_VR/2021	2021-03-18	Europe	Italy	Ospedale Magalini	Istituto di Genomica Applicata; Istituto Zooprofilattico Sperimentale delle Venezie	Irena Jurman et al
EPI_ISL_1524546	Italy/VEN-IZSVe-21RS609-2_VR/2021	2021-03-18	Europe	Italy	Ospedale Magalini	Istituto di Genomica Applicata; Istituto Zooprofilattico Sperimentale delle Venezie	Irena Jurman et al
EPI_ISL_1524545	Italy/VEN-IZSVe-21RS609-3_VR/2021	2021-03-18	Europe	Italy	Ospedale Magalini	Istituto di Genomica Applicata; Istituto Zooprofilattico Sperimentale delle Venezie	Irena Jurman et al
EPI_ISL_1524544	Italy/VEN-IZSVe-21RS609-4_VR/2021	2021-03-18	Europe	Italy	Ospedale Magalini	Istituto di Genomica Applicata; Istituto Zooprofilattico Sperimentale delle Venezie	Irena Jurman et al
EPI_ISL_1524543	Italy/VEN-IZSVe-21RS609-5_VR/2021	2021-03-18	Europe	Italy	Ospedale Magalini	Istituto di Genomica Applicata; Istituto Zooprofilattico Sperimentale delle Venezie	Irena Jurman et al
EPI_ISL_1524542	Italy/VEN-IZSVe-21RS609-6_VR/2021	2021-03-18	Europe	Italy	Ospedale Magalini	Istituto di Genomica Applicata; Istituto Zooprofilattico Sperimentale delle Venezie	Irena Jurman et al
EPI_ISL_1524541	Italy/VEN-IZSVe-21RS609-8_VR/2021	2021-03-18	Europe	Italy	Ospedale Magalini	Istituto di Genomica Applicata; Istituto Zooprofilattico Sperimentale delle Venezie	Irena Jurman et al
EPI_ISL_1524540	Italy/VEN-IZSVe-21RS609-9_VR/2021	2021-03-18	Europe	Italy	Ospedale Magalini	Istituto di Genomica Applicata; Istituto Zooprofilattico Sperimentale delle Venezie	Irena Jurman et al
EPI_ISL_1524462	Italy/VEN-IZSVe-21RS628-1_VI/2021	2021-03-19	Europe	Italy	ULSS 7 Pedemontana - Distretto 1	Istituto Zooprofilattico Sperimentale delle Venezie	Adelaide Milani et al
EPI_ISL_1524463	Italy/VEN-IZSVe-21RS628-2_VI/2021	2021-03-15	Europe	Italy	ULSS 7 Pedemontana - Distretto 1	Istituto Zooprofilattico Sperimentale delle Venezie	Adelaide Milani et al
EPI_ISL_2365864	Italy/VEN-IZSVe-21RS646-1_VE/2021	2021-03-22	Europe	Italy	ULSS 3 Venezia	Istituto Zooprofilattico Sperimentale delle Venezie	Adelaide Milani et al
EPI_ISL_2365865	Italy/VEN-IZSVe-21RS646-2_VE/2021	2021-03-22	Europe	Italy	ULSS 3 Venezia	Istituto Zooprofilattico Sperimentale delle Venezie	Adelaide Milani et al
EPI_ISL_2325007	Italy/VEN-IZSVe-21RS681-1_TV/2021	2021-03-21	Europe	Italy	ULSS 2 Marca Trevigiana	Istituto Zooprofilattico Sperimentale delle Venezie	Adelaide Milani et al
EPI_ISL_2325008	Italy/VEN-IZSVe-21RS681-2_TV/2021	2021-03-24	Europe	Italy	ULSS 2 Marca Trevigiana	Istituto Zooprofilattico Sperimentale delle Venezie	Adelaide Milani et al
EPI_ISL_2325009	Italy/VEN-IZSVe-21RS681-3_TV/2021	2021-03-23	Europe	Italy	ULSS 2 Marca Trevigiana	Istituto Zooprofilattico Sperimentale delle Venezie	Adelaide Milani et al
EPI_ISL_2325010	Italy/VEN-IZSVe-21RS681-4_TV/2021	2021-03-23	Europe	Italy	ULSS 2 Marca Trevigiana	Istituto Zooprofilattico Sperimentale delle Venezie	Adelaide Milani et al
EPI_ISL_2325011	Italy/VEN-IZSVe-21RS681-5_TV/2021	2021-03-23	Europe	Italy	ULSS 2 Marca Trevigiana	Istituto Zooprofilattico Sperimentale delle Venezie	Adelaide Milani et al
EPI_ISL_2325012	Italy/VEN-IZSVe-21RS681-6_TV/2021	2021-03-23	Europe	Italy	ULSS 2 Marca Trevigiana	Istituto Zooprofilattico Sperimentale delle Venezie	Adelaide Milani et al
EPI_ISL_2325013	Italy/VEN-IZSVe-21RS681-7_TV/2021	2021-03-23	Europe	Italy	ULSS 2 Marca Trevigiana	Istituto Zooprofilattico Sperimentale delle Venezie	Adelaide Milani et al
EPI_ISL_2325014	Italy/VEN-IZSVe-21RS681-8_TV/2021	2021-03-22	Europe	Italy	ULSS 2 Marca Trevigiana	Istituto Zooprofilattico Sperimentale delle Venezie	Adelaide Milani et al
EPI_ISL_2325015	Italy/VEN-IZSVe-21RS681-9_TV/2021	2021-03-25	Europe	Italy	ULSS 2 Marca Trevigiana	Istituto Zooprofilattico Sperimentale delle Venezie	Adelaide Milani et al
EPI_ISL_2325016	Italy/VEN-IZSVe-21RS684-1_VE/2021	2021-03-23	Europe	Italy	ULSS 3 Venezia	Istituto Zooprofilattico Sperimentale delle Venezie	Adelaide Milani et al
EPI_ISL_2365841	Italy/VEN-IZSVe-21RS711-2_BL/2021	2021-03-31	Europe	Italy	ULSS 1 Dolomiti	Istituto Zooprofilattico Sperimentale delle Venezie	Adelaide Milani et al
EPI_ISL_2365842	Italy/VEN-IZSVe-21RS712-10_VI/2021	2021-03-26	Europe	Italy	ULSS 7 Pedemontana - Distretto 2	Istituto Zooprofilattico Sperimentale delle Venezie	Adelaide Milani et al
EPI_ISL_2365843	Italy/VEN-IZSVe-21RS712-3_VI/2021	2021-03-20	Europe	Italy	ULSS 7 Pedemontana - Distretto 2	Istituto Zooprofilattico Sperimentale delle Venezie	Adelaide Milani et al
EPI_ISL_2365844	Italy/VEN-IZSVe-21RS712-4_VI/2021	2021-03-22	Europe	Italy	ULSS 7 Pedemontana - Distretto 2	Istituto Zooprofilattico Sperimentale delle Venezie	Adelaide Milani et al
EPI_ISL_2365847	Italy/VEN-IZSVe-21RS733-2_VE/2021	2021-03-29	Europe	Italy	ULSS 3 Venezia	Istituto Zooprofilattico Sperimentale delle Venezie	Adelaide Milani et al
EPI_ISL_2365849	Italy/VEN-IZSVe-21RS733-4_VE/2021	2021-03-30	Europe	Italy	ULSS 3 Venezia	Istituto Zooprofilattico Sperimentale delle Venezie	Adelaide Milani et al
EPI_ISL_2365850	Italy/VEN-IZSVe-21RS733-5_VE/2021	2021-03-31	Europe	Italy	ULSS 3 Venezia	Istituto Zooprofilattico Sperimentale delle Venezie	Adelaide Milani et al
EPI_ISL_977246	Italy/VEN-IZSVe-21RS76_PD/2021	2021-01-13	Europe	Italy	Microbiologia e Virologia	Istituto Zooprofilattico Sperimentale delle Venezie	Adelaide Milani et al
EPI_ISL_2365851	Italy/VEN-IZSVe-21RS777-2_PD/2021	2021-03-12	Europe	Italy	ULSS 6 Euganea	Istituto Zooprofilattico Sperimentale delle Venezie	Adelaide Milani et al
EPI_ISL_2365852	Italy/VEN-IZSVe-21RS777-6_PD/2021	2021-04-02	Europe	Italy	ULSS 6 Euganea	Istituto Zooprofilattico Sperimentale delle Venezie	Adelaide Milani et al
EPI_ISL_2365854	Italy/VEN-IZSVe-21RS783-12_VI/2021	2021-03-24	Europe	Italy	ULSS 8 Berica	Istituto Zooprofilattico Sperimentale delle Venezie	Adelaide Milani et al
EPI_ISL_2365855	Italy/VEN-IZSVe-21RS783-9_VI/2021	2021-03-30	Europe	Italy	ULSS 8 Berica	Istituto Zooprofilattico Sperimentale delle Venezie	Adelaide Milani et al
EPI_ISL_1260913	Italy/VEN-IZSVe-21RS79-2_VR/2020	2020-12-23	Europe	Italy	Ospedale Mater Salutis	Istituto Zooprofilattico Sperimentale delle Venezie	Adelaide Milani et al
EPI_ISL_1260914	Italy/VEN-IZSVe-21RS79-3_VR/2020	2020-12-20	Europe	Italy	Ospedale Mater Salutis	Istituto Zooprofilattico Sperimentale delle Venezie	Adelaide Milani et al
EPI_ISL_1260915	Italy/VEN-IZSVe-21RS79-5_VR/2020	2020-12-16	Europe	Italy	Ospedale Mater Salutis	Istituto Zooprofilattico Sperimentale delle Venezie	Adelaide Milani et al
EPI_ISL_1260916	Italy/VEN-IZSVe-21RS79-6_VR/2020	2020-12-21	Europe	Italy	Ospedale Mater Salutis	Istituto Zooprofilattico Sperimentale delle Venezie	Adelaide Milani et al
EPI_ISL_3123521	Italy/VEN-IZSVe-21RS8001-10_VI/2021	2021-07-12	Europe	Italy	AULSS 8 Berica	Istituto Zooprofilattico Sperimentale delle Venezie	Adelaide Milani et al
EPI_ISL_3386005	Italy/VEN-IZSVe-21RS8001-11_VI/2021	2021-07-12	Europe	Italy	AULSS 8 Berica	Istituto Zooprofilattico Sperimentale delle Venezie	Adelaide Milani et al
EPI_ISL_3123518	Italy/VEN-IZSVe-21RS8001-13_VI/2021	2021-07-12	Europe	Italy	AULSS 8 Berica	Istituto Zooprofilattico Sperimentale delle Venezie	Adelaide Milani et al
EPI_ISL_3385999	Italy/VEN-IZSVe-21RS8001-17_VI/2021	2021-07-13	Europe	Italy	AULSS 8 Berica	Istituto Zooprofilattico Sperimentale delle Venezie	Adelaide Milani et al
EPI_ISL_3123520	Italy/VEN-IZSVe-21RS8001-18_VI/2021	2021-07-13	Europe	Italy	AULSS 8 Berica	Istituto Zooprofilattico Sperimentale delle Venezie	Adelaide Milani et al
EPI_ISL_3119896	Italy/VEN-IZSVe-21RS8001-19_VI/2021	2021-07-13	Europe	Italy	AULSS 8 Berica	Istituto Zooprofilattico Sperimentale delle Venezie	Adelaide Milani et al
EPI_ISL_3119878	Italy/VEN-IZSVe-21RS8001-21_VI/2021	2021-07-13	Europe	Italy	AULSS 8 Berica	Istituto Zooprofilattico Sperimentale delle Venezie	Adelaide Milani et al
EPI_ISL_3119872	Italy/VEN-IZSVe-21RS8001-22_VI/2021	2021-07-13	Europe	Italy	AULSS 8 Berica	Istituto Zooprofilattico Sperimentale delle Venezie	Adelaide Milani et al
EPI_ISL_3119865	Italy/VEN-IZSVe-21RS8001-23_VI/2021	2021-07-13	Europe	Italy	AULSS 8 Berica	Istituto Zooprofilattico Sperimentale delle Venezie	Adelaide Milani et al
EPI_ISL_3119858	Italy/VEN-IZSVe-21RS8001-24_VI/2021	2021-07-13	Europe	Italy	AULSS 8 Berica	Istituto Zooprofilattico Sperimentale delle Venezie	Adelaide Milani et al
EPI_ISL_3119909	Italy/VEN-IZSVe-21RS8001-25_VI/2021	2021-07-13	Europe	Italy	AULSS 8 Berica	Istituto Zooprofilattico Sperimentale delle Venezie	Adelaide Milani et al
EPI_ISL_3308869	Italy/VEN-IZSVe-21RS8001-26_VI/2021	2021-07-13	Europe	Italy	AULSS 8 Berica	Istituto Zooprofilattico Sperimentale delle Venezie	Adelaide Milani et al
EPI_ISL_3119893	Italy/VEN-IZSVe-21RS8001-27_VI/2021	2021-07-13	Europe	Italy	AULSS 8 Berica	Istituto Zooprofilattico Sperimentale delle Venezie	Adelaide Milani et al
EPI_ISL_3119885	Italy/VEN-IZSVe-21RS8001-28_VI/2021	2021-07-13	Europe	Italy	AULSS 8 Berica	Istituto Zooprofilattico Sperimentale delle Venezie	Adelaide Milani et al
EPI_ISL_3119877	Italy/VEN-IZSVe-21RS8001-29_VI/2021	2021-07-14	Europe	Italy	AULSS 8 Berica	Istituto Zooprofilattico Sperimentale delle Venezie	Adelaide Milani et al
EPI_ISL_3119871	Italy/VEN-IZSVe-21RS8001-30_VI/2021	2021-07-14	Europe	Italy	AULSS 8 Berica	Istituto Zooprofilattico Sperimentale delle Venezie	Adelaide Milani et al
EPI_ISL_3119867	Italy/VEN-IZSVe-21RS8001-31_VI/2021	2021-07-14	Europe	Italy	AULSS 8 Berica	Istituto Zooprofilattico Sperimentale delle Venezie	Adelaide Milani et al
EPI_ISL_3119855	Italy/VEN-IZSVe-21RS8001-32_VI/2021	2021-07-14	Europe	Italy	AULSS 8 Berica	Istituto Zooprofilattico Sperimentale delle Venezie	Adelaide Milani et al
EPI_ISL_3385996	Italy/VEN-IZSVe-21RS8001-33_VI/2021	2021-07-14	Europe	Italy	AULSS 8 Berica	Istituto Zooprofilattico Sperimentale delle Venezie	Adelaide Milani et al
EPI_ISL_3119907	Italy/VEN-IZSVe-21RS8001-34_VI/2021	2021-07-15	Europe	Italy	AULSS 8 Berica	Istituto Zooprofilattico Sperimentale delle Venezie	Adelaide Milani et al
EPI_ISL_3119892	Italy/VEN-IZSVe-21RS8001-35_VI/2021	2021-07-14	Europe	Italy	AULSS 8 Berica	Istituto Zooprofilattico Sperimentale delle Venezie	Adelaide Milani et al
EPI_ISL_3119881	Italy/VEN-IZSVe-21RS8001-36_VI/2021	2021-07-12	Europe	Italy	AULSS 8 Berica	Istituto Zooprofilattico Sperimentale delle Venezie	Adelaide Milani et al
EPI_ISL_3119876	Italy/VEN-IZSVe-21RS8001-37_VI/2021	2021-07-13	Europe	Italy	AULSS 8 Berica	Istituto Zooprofilattico Sperimentale delle Venezie	Adelaide Milani et al
EPI_ISL_3119870	Italy/VEN-IZSVe-21RS8001-38_VI/2021	2021-07-15	Europe	Italy	AULSS 8 Berica	Istituto Zooprofilattico Sperimentale delle Venezie	Adelaide Milani et al
EPI_ISL_3119857	Italy/VEN-IZSVe-21RS8001-40_VI/2021	2021-07-15	Europe	Italy	AULSS 8 Berica	Istituto Zooprofilattico Sperimentale delle Venezie	Adelaide Milani et al
EPI_ISL_3119906	Italy/VEN-IZSVe-21RS8001-41_VI/2021	2021-07-15	Europe	Italy	AULSS 8 Berica	Istituto Zooprofilattico Sperimentale delle Venezie	Adelaide Milani et al
EPI_ISL_3119905	Italy/VEN-IZSVe-21RS8001-42_VI/2021	2021-07-15	Europe	Italy	AULSS 8 Berica	Istituto Zooprofilattico Sperimentale delle Venezie	Adelaide Milani et al
EPI_ISL_3119894	Italy/VEN-IZSVe-21RS8001-43_VI/2021	2021-07-15	Europe	Italy	AULSS 8 Berica	Istituto Zooprofilattico Sperimentale delle Venezie	Adelaide Milani et al
EPI_ISL_3119884	Italy/VEN-IZSVe-21RS8001-44_VI/2021	2021-07-15	Europe	Italy	AULSS 8 Berica	Istituto Zooprofilattico Sperimentale delle Venezie	Adelaide Milani et al
EPI_ISL_3119875	Italy/VEN-IZSVe-21RS8001-45_VI/2021	2021-07-15	Europe	Italy	AULSS 8 Berica	Istituto Zooprofilattico Sperimentale delle Venezie	Adelaide Milani et al
EPI_ISL_3123519	Italy/VEN-IZSVe-21RS8001-46_VI/2021	2021-07-15	Europe	Italy	AULSS 8 Berica	Istituto Zooprofilattico Sperimentale delle Venezie	Adelaide Milani et al
EPI_ISL_3119902	Italy/VEN-IZSVe-21RS8001-49_VI/2021	2021-07-15	Europe	Italy	AULSS 8 Berica	Istituto Zooprofilattico Sperimentale delle Venezie	Adelaide Milani et al
EPI_ISL_3119883	Italy/VEN-IZSVe-21RS8001-52_VI/2021	2021-07-16	Europe	Italy	AULSS 8 Berica	Istituto Zooprofilattico Sperimentale delle Venezie	Adelaide Milani et al
EPI_ISL_3119864	Italy/VEN-IZSVe-21RS8001-55_VI/2021	2021-07-16	Europe	Italy	AULSS 8 Berica	Istituto Zooprofilattico Sperimentale delle Venezie	Adelaide Milani et al
EPI_ISL_3119908	Italy/VEN-IZSVe-21RS8001-57_VI/2021	2021-07-16	Europe	Italy	AULSS 8 Berica	Istituto Zooprofilattico Sperimentale delle Venezie	Adelaide Milani et al
EPI_ISL_3119880	Italy/VEN-IZSVe-21RS8001-60_VI/2021	2021-07-16	Europe	Italy	AULSS 8 Berica	Istituto Zooprofilattico Sperimentale delle Venezie	Adelaide Milani et al
EPI_ISL_3119873	Italy/VEN-IZSVe-21RS8001-61_VI/2021	2021-07-16	Europe	Italy	AULSS 8 Berica	Istituto Zooprofilattico Sperimentale delle Venezie	Adelaide Milani et al
EPI_ISL_3119866	Italy/VEN-IZSVe-21RS8001-62_VI/2021	2021-07-16	Europe	Italy	AULSS 8 Berica	Istituto Zooprofilattico Sperimentale delle Venezie	Adelaide Milani et al
EPI_ISL_3123522	Italy/VEN-IZSVe-21RS8001-8_VI/2021	2021-07-12	Europe	Italy	AULSS 8 Berica	Istituto Zooprofilattico Sperimentale delle Venezie	Adelaide Milani et al
EPI_ISL_3386006	Italy/VEN-IZSVe-21RS8001-9_VI/2021	2021-07-12	Europe	Italy	AULSS 8 Berica	Istituto Zooprofilattico Sperimentale delle Venezie	Adelaide Milani et al
EPI_ISL_3119888	Italy/VEN-IZSVe-21RS8002-12_VI/2021	2021-07-15	Europe	Italy	AULSS 7 Pedemontana - Bassano	Istituto Zooprofilattico Sperimentale delle Venezie	Adelaide Milani et al
EPI_ISL_3308867	Italy/VEN-IZSVe-21RS8002-13_VI/2021	2021-07-15	Europe	Italy	AULSS 7 Pedemontana - Bassano	Istituto Zooprofilattico Sperimentale delle Venezie	Adelaide Milani et al
EPI_ISL_3308863	Italy/VEN-IZSVe-21RS8002-15_VI/2021	2021-07-15	Europe	Italy	AULSS 7 Pedemontana - Bassano	Istituto Zooprofilattico Sperimentale delle Venezie	Adelaide Milani et al
EPI_ISL_3308864	Italy/VEN-IZSVe-21RS8002-2_VI/2021	2021-07-13	Europe	Italy	AULSS 7 Pedemontana - Bassano	Istituto Zooprofilattico Sperimentale delle Venezie	Adelaide Milani et al
EPI_ISL_3119898	Italy/VEN-IZSVe-21RS8002-3_VI/2021	2021-07-13	Europe	Italy	AULSS 7 Pedemontana - Bassano	Istituto Zooprofilattico Sperimentale delle Venezie	Adelaide Milani et al
EPI_ISL_3119890	Italy/VEN-IZSVe-21RS8002-4_VI/2021	2021-07-13	Europe	Italy	AULSS 7 Pedemontana - Bassano	Istituto Zooprofilattico Sperimentale delle Venezie	Adelaide Milani et al
EPI_ISL_3308862	Italy/VEN-IZSVe-21RS8002-5_VI/2021	2021-07-13	Europe	Italy	AULSS 7 Pedemontana - Bassano	Istituto Zooprofilattico Sperimentale delle Venezie	Adelaide Milani et al
EPI_ISL_3308861	Italy/VEN-IZSVe-21RS8002-6_VI/2021	2021-07-13	Europe	Italy	AULSS 7 Pedemontana - Bassano	Istituto Zooprofilattico Sperimentale delle Venezie	Adelaide Milani et al
EPI_ISL_3308860	Italy/VEN-IZSVe-21RS8002-7_VI/2021	2021-07-13	Europe	Italy	AULSS 7 Pedemontana - Bassano	Istituto Zooprofilattico Sperimentale delle Venezie	Adelaide Milani et al
EPI_ISL_3308859	Italy/VEN-IZSVe-21RS8002-9_VI/2021	2021-07-14	Europe	Italy	AULSS 7 Pedemontana - Bassano	Istituto Zooprofilattico Sperimentale delle Venezie	Adelaide Milani et al
EPI_ISL_3123517	Italy/VEN-IZSVe-21RS8003-10_VI/2021	2021-07-13	Europe	Italy	AULSS 7 Pedemontana - Santorso	Istituto Zooprofilattico Sperimentale delle Venezie	Adelaide Milani et al
EPI_ISL_3123514	Italy/VEN-IZSVe-21RS8003-11_VI/2021	2021-07-13	Europe	Italy	AULSS 7 Pedemontana - Santorso	Istituto Zooprofilattico Sperimentale delle Venezie	Adelaide Milani et al
EPI_ISL_3123513	Italy/VEN-IZSVe-21RS8003-13_VI/2021	2021-07-13	Europe	Italy	AULSS 7 Pedemontana - Santorso	Istituto Zooprofilattico Sperimentale delle Venezie	Adelaide Milani et al
EPI_ISL_3123512	Italy/VEN-IZSVe-21RS8003-14_VI/2021	2021-07-14	Europe	Italy	AULSS 7 Pedemontana - Santorso	Istituto Zooprofilattico Sperimentale delle Venezie	Adelaide Milani et al
EPI_ISL_3308858	Italy/VEN-IZSVe-21RS8003-15_VI/2021	2021-07-14	Europe	Italy	AULSS 7 Pedemontana - Santorso	Istituto Zooprofilattico Sperimentale delle Venezie	Adelaide Milani et al
EPI_ISL_3308857	Italy/VEN-IZSVe-21RS8003-17_VI/2021	2021-07-14	Europe	Italy	AULSS 7 Pedemontana - Santorso	Istituto Zooprofilattico Sperimentale delle Venezie	Adelaide Milani et al
EPI_ISL_3308854	Italy/VEN-IZSVe-21RS8003-18_VI/2021	2021-07-14	Europe	Italy	AULSS 7 Pedemontana - Santorso	Istituto Zooprofilattico Sperimentale delle Venezie	Adelaide Milani et al
EPI_ISL_3308856	Italy/VEN-IZSVe-21RS8003-19_VI/2021	2021-07-14	Europe	Italy	AULSS 7 Pedemontana - Santorso	Istituto Zooprofilattico Sperimentale delle Venezie	Adelaide Milani et al
EPI_ISL_3119852	Italy/VEN-IZSVe-21RS8003-1_VI/2021	2021-07-11	Europe	Italy	AULSS 7 Pedemontana - Santorso	Istituto Zooprofilattico Sperimentale delle Venezie	Adelaide Milani et al
EPI_ISL_3308853	Italy/VEN-IZSVe-21RS8003-20_VI/2021	2021-07-14	Europe	Italy	AULSS 7 Pedemontana - Santorso	Istituto Zooprofilattico Sperimentale delle Venezie	Adelaide Milani et al
EPI_ISL_3308855	Italy/VEN-IZSVe-21RS8003-21_VI/2021	2021-07-14	Europe	Italy	AULSS 7 Pedemontana - Santorso	Istituto Zooprofilattico Sperimentale delle Venezie	Adelaide Milani et al
EPI_ISL_3123511	Italy/VEN-IZSVe-21RS8003-24_VI/2021	2021-07-15	Europe	Italy	AULSS 7 Pedemontana - Santorso	Istituto Zooprofilattico Sperimentale delle Venezie	Adelaide Milani et al
EPI_ISL_3123508	Italy/VEN-IZSVe-21RS8003-26_VI/2021	2021-07-15	Europe	Italy	AULSS 7 Pedemontana - Santorso	Istituto Zooprofilattico Sperimentale delle Venezie	Adelaide Milani et al
EPI_ISL_3123509	Italy/VEN-IZSVe-21RS8003-27_VI/2021	2021-07-15	Europe	Italy	AULSS 7 Pedemontana - Santorso	Istituto Zooprofilattico Sperimentale delle Venezie	Adelaide Milani et al
EPI_ISL_3123507	Italy/VEN-IZSVe-21RS8003-28_VI/2021	2021-07-16	Europe	Italy	AULSS 7 Pedemontana - Santorso	Istituto Zooprofilattico Sperimentale delle Venezie	Adelaide Milani et al
EPI_ISL_3119850	Italy/VEN-IZSVe-21RS8003-2_VI/2021	2021-07-13	Europe	Italy	AULSS 7 Pedemontana - Santorso	Istituto Zooprofilattico Sperimentale delle Venezie	Adelaide Milani et al
EPI_ISL_3123506	Italy/VEN-IZSVe-21RS8003-30_VI/2021	2021-07-16	Europe	Italy	AULSS 7 Pedemontana - Santorso	Istituto Zooprofilattico Sperimentale delle Venezie	Adelaide Milani et al
EPI_ISL_3123503	Italy/VEN-IZSVe-21RS8003-31_VI/2021	2021-07-15	Europe	Italy	AULSS 7 Pedemontana - Santorso	Istituto Zooprofilattico Sperimentale delle Venezie	Adelaide Milani et al
EPI_ISL_3123502	Italy/VEN-IZSVe-21RS8003-32_VI/2021	2021-07-16	Europe	Italy	AULSS 7 Pedemontana - Santorso	Istituto Zooprofilattico Sperimentale delle Venezie	Adelaide Milani et al
EPI_ISL_3123504	Italy/VEN-IZSVe-21RS8003-33_VI/2021	2021-07-16	Europe	Italy	AULSS 7 Pedemontana - Santorso	Istituto Zooprofilattico Sperimentale delle Venezie	Adelaide Milani et al
EPI_ISL_3119853	Italy/VEN-IZSVe-21RS8003-3_VI/2021	2021-07-13	Europe	Italy	AULSS 7 Pedemontana - Santorso	Istituto Zooprofilattico Sperimentale delle Venezie	Adelaide Milani et al
EPI_ISL_3119848	Italy/VEN-IZSVe-21RS8003-4_VI/2021	2021-07-13	Europe	Italy	AULSS 7 Pedemontana - Santorso	Istituto Zooprofilattico Sperimentale delle Venezie	Adelaide Milani et al
EPI_ISL_3119845	Italy/VEN-IZSVe-21RS8003-6_VI/2021	2021-07-13	Europe	Italy	AULSS 7 Pedemontana - Santorso	Istituto Zooprofilattico Sperimentale delle Venezie	Adelaide Milani et al
EPI_ISL_3119847	Italy/VEN-IZSVe-21RS8003-8_VI/2021	2021-07-13	Europe	Italy	AULSS 7 Pedemontana - Santorso	Istituto Zooprofilattico Sperimentale delle Venezie	Adelaide Milani et al
EPI_ISL_3119842	Italy/VEN-IZSVe-21RS8003-9_VI/2021	2021-07-13	Europe	Italy	AULSS 7 Pedemontana - Santorso	Istituto Zooprofilattico Sperimentale delle Venezie	Adelaide Milani et al
EPI_ISL_3123493	Italy/VEN-IZSVe-21RS8005-10_VR/2021	2021-07-15	Europe	Italy	AULSS 9 Scaligera - San Bonifacio	Istituto Zooprofilattico Sperimentale delle Venezie	Adelaide Milani et al
EPI_ISL_3123494	Italy/VEN-IZSVe-21RS8005-11_VR/2021	2021-07-15	Europe	Italy	AULSS 9 Scaligera - San Bonifacio	Istituto Zooprofilattico Sperimentale delle Venezie	Adelaide Milani et al
EPI_ISL_3123491	Italy/VEN-IZSVe-21RS8005-12_VR/2021	2021-07-15	Europe	Italy	AULSS 9 Scaligera - San Bonifacio	Istituto Zooprofilattico Sperimentale delle Venezie	Adelaide Milani et al
EPI_ISL_3119840	Italy/VEN-IZSVe-21RS8005-13_VR/2021	2021-07-16	Europe	Italy	AULSS 9 Scaligera - San Bonifacio	Istituto Zooprofilattico Sperimentale delle Venezie	Adelaide Milani et al
EPI_ISL_3119839	Italy/VEN-IZSVe-21RS8005-15_VR/2021	2021-07-16	Europe	Italy	AULSS 9 Scaligera - San Bonifacio	Istituto Zooprofilattico Sperimentale delle Venezie	Adelaide Milani et al
EPI_ISL_3119838	Italy/VEN-IZSVe-21RS8005-16_VR/2021	2021-07-16	Europe	Italy	AULSS 9 Scaligera - San Bonifacio	Istituto Zooprofilattico Sperimentale delle Venezie	Adelaide Milani et al
EPI_ISL_3119835	Italy/VEN-IZSVe-21RS8005-18_VR/2021	2021-07-16	Europe	Italy	AULSS 9 Scaligera - San Bonifacio	Istituto Zooprofilattico Sperimentale delle Venezie	Adelaide Milani et al
EPI_ISL_3119837	Italy/VEN-IZSVe-21RS8005-19_VR/2021	2021-07-16	Europe	Italy	AULSS 9 Scaligera - San Bonifacio	Istituto Zooprofilattico Sperimentale delle Venezie	Adelaide Milani et al
EPI_ISL_3119844	Italy/VEN-IZSVe-21RS8005-1_VR/2021	2021-07-14	Europe	Italy	AULSS 9 Scaligera - San Bonifacio	Istituto Zooprofilattico Sperimentale delle Venezie	Adelaide Milani et al
EPI_ISL_3308851	Italy/VEN-IZSVe-21RS8005-20_VR/2021	2021-07-16	Europe	Italy	AULSS 9 Scaligera - San Bonifacio	Istituto Zooprofilattico Sperimentale delle Venezie	Adelaide Milani et al
EPI_ISL_3308850	Italy/VEN-IZSVe-21RS8005-21_VR/2021	2021-07-16	Europe	Italy	AULSS 9 Scaligera - San Bonifacio	Istituto Zooprofilattico Sperimentale delle Venezie	Adelaide Milani et al
EPI_ISL_3308848	Italy/VEN-IZSVe-21RS8005-22_VR/2021	2021-07-16	Europe	Italy	AULSS 9 Scaligera - San Bonifacio	Istituto Zooprofilattico Sperimentale delle Venezie	Adelaide Milani et al
EPI_ISL_3308849	Italy/VEN-IZSVe-21RS8005-23_VR/2021	2021-07-16	Europe	Italy	AULSS 9 Scaligera - San Bonifacio	Istituto Zooprofilattico Sperimentale delle Venezie	Adelaide Milani et al
EPI_ISL_3308844	Italy/VEN-IZSVe-21RS8005-24_VR/2021	2021-07-16	Europe	Italy	AULSS 9 Scaligera - San Bonifacio	Istituto Zooprofilattico Sperimentale delle Venezie	Adelaide Milani et al
EPI_ISL_3308847	Italy/VEN-IZSVe-21RS8005-25_VR/2021	2021-07-16	Europe	Italy	AULSS 9 Scaligera - San Bonifacio	Istituto Zooprofilattico Sperimentale delle Venezie	Adelaide Milani et al
EPI_ISL_3308846	Italy/VEN-IZSVe-21RS8005-26_VR/2021	2021-07-16	Europe	Italy	AULSS 9 Scaligera - San Bonifacio	Istituto Zooprofilattico Sperimentale delle Venezie	Adelaide Milani et al
EPI_ISL_3308845	Italy/VEN-IZSVe-21RS8005-28_VR/2021	2021-07-16	Europe	Italy	AULSS 9 Scaligera - San Bonifacio	Istituto Zooprofilattico Sperimentale delle Venezie	Adelaide Milani et al
EPI_ISL_3308842	Italy/VEN-IZSVe-21RS8005-29_VR/2021	2021-07-16	Europe	Italy	AULSS 9 Scaligera - San Bonifacio	Istituto Zooprofilattico Sperimentale delle Venezie	Adelaide Milani et al
EPI_ISL_3123501	Italy/VEN-IZSVe-21RS8005-3_VR/2021	2021-07-14	Europe	Italy	AULSS 9 Scaligera - San Bonifacio	Istituto Zooprofilattico Sperimentale delle Venezie	Adelaide Milani et al
EPI_ISL_3123500	Italy/VEN-IZSVe-21RS8005-4_VR/2021	2021-07-14	Europe	Italy	AULSS 9 Scaligera - San Bonifacio	Istituto Zooprofilattico Sperimentale delle Venezie	Adelaide Milani et al
EPI_ISL_3123498	Italy/VEN-IZSVe-21RS8005-5_VR/2021	2021-07-15	Europe	Italy	AULSS 9 Scaligera - San Bonifacio	Istituto Zooprofilattico Sperimentale delle Venezie	Adelaide Milani et al
EPI_ISL_3123499	Italy/VEN-IZSVe-21RS8005-6_VR/2021	2021-07-15	Europe	Italy	AULSS 9 Scaligera - San Bonifacio	Istituto Zooprofilattico Sperimentale delle Venezie	Adelaide Milani et al
EPI_ISL_3123497	Italy/VEN-IZSVe-21RS8005-7_VR/2021	2021-07-15	Europe	Italy	AULSS 9 Scaligera - San Bonifacio	Istituto Zooprofilattico Sperimentale delle Venezie	Adelaide Milani et al
EPI_ISL_3123495	Italy/VEN-IZSVe-21RS8005-8_VR/2021	2021-07-15	Europe	Italy	AULSS 9 Scaligera - San Bonifacio	Istituto Zooprofilattico Sperimentale delle Venezie	Adelaide Milani et al
EPI_ISL_3123496	Italy/VEN-IZSVe-21RS8005-9_VR/2021	2021-07-15	Europe	Italy	AULSS 9 Scaligera - San Bonifacio	Istituto Zooprofilattico Sperimentale delle Venezie	Adelaide Milani et al
EPI_ISL_3123492	Italy/VEN-IZSVe-21RS8006-1_RO/2021	2021-07-13	Europe	Italy	AULSS 5 Polesana	Istituto Zooprofilattico Sperimentale delle Venezie	Adelaide Milani et al
EPI_ISL_3123489	Italy/VEN-IZSVe-21RS8006-2_RO/2021	2021-07-14	Europe	Italy	AULSS 5 Polesana	Istituto Zooprofilattico Sperimentale delle Venezie	Adelaide Milani et al
EPI_ISL_3123490	Italy/VEN-IZSVe-21RS8006-3_RO/2021	2021-07-14	Europe	Italy	AULSS 5 Polesana	Istituto Zooprofilattico Sperimentale delle Venezie	Adelaide Milani et al
EPI_ISL_3123488	Italy/VEN-IZSVe-21RS8006-4_RO/2021	2021-07-15	Europe	Italy	AULSS 5 Polesana	Istituto Zooprofilattico Sperimentale delle Venezie	Adelaide Milani et al
EPI_ISL_3123487	Italy/VEN-IZSVe-21RS8006-5_RO/2021	2021-07-15	Europe	Italy	AULSS 5 Polesana	Istituto Zooprofilattico Sperimentale delle Venezie	Adelaide Milani et al
EPI_ISL_3123485	Italy/VEN-IZSVe-21RS8006-8_RO/2021	2021-07-15	Europe	Italy	AULSS 5 Polesana	Istituto Zooprofilattico Sperimentale delle Venezie	Adelaide Milani et al
EPI_ISL_3123481	Italy/VEN-IZSVe-21RS8006-9_RO/2021	2021-07-15	Europe	Italy	AULSS 5 Polesana	Istituto Zooprofilattico Sperimentale delle Venezie	Adelaide Milani et al
EPI_ISL_3308840	Italy/VEN-IZSVe-21RS8007-10_VR/2021	2021-07-13	Europe	Italy	AOUIVR	Istituto Zooprofilattico Sperimentale delle Venezie	Adelaide Milani et al
EPI_ISL_3119832	Italy/VEN-IZSVe-21RS8007-11_VR/2021	2021-07-13	Europe	Italy	AOUIVR	Istituto Zooprofilattico Sperimentale delle Venezie	Adelaide Milani et al
EPI_ISL_3119828	Italy/VEN-IZSVe-21RS8007-13_VR/2021	2021-07-14	Europe	Italy	AOUIVR	Istituto Zooprofilattico Sperimentale delle Venezie	Adelaide Milani et al
EPI_ISL_3119827	Italy/VEN-IZSVe-21RS8007-14_VR/2021	2021-07-14	Europe	Italy	AOUIVR	Istituto Zooprofilattico Sperimentale delle Venezie	Adelaide Milani et al
EPI_ISL_3119826	Italy/VEN-IZSVe-21RS8007-15_VR/2021	2021-07-14	Europe	Italy	AOUIVR	Istituto Zooprofilattico Sperimentale delle Venezie	Adelaide Milani et al
EPI_ISL_3308839	Italy/VEN-IZSVe-21RS8007-16_VR/2021	2021-07-14	Europe	Italy	AOUIVR	Istituto Zooprofilattico Sperimentale delle Venezie	Adelaide Milani et al
EPI_ISL_3308838	Italy/VEN-IZSVe-21RS8007-17_VR/2021	2021-07-14	Europe	Italy	AOUIVR	Istituto Zooprofilattico Sperimentale delle Venezie	Adelaide Milani et al
EPI_ISL_3308841	Italy/VEN-IZSVe-21RS8007-1_VR/2021	2021-07-12	Europe	Italy	AOUIVR	Istituto Zooprofilattico Sperimentale delle Venezie	Adelaide Milani et al
EPI_ISL_3119825	Italy/VEN-IZSVe-21RS8007-26_VR/2021	2021-07-15	Europe	Italy	AOUIVR	Istituto Zooprofilattico Sperimentale delle Venezie	Adelaide Milani et al
EPI_ISL_3119824	Italy/VEN-IZSVe-21RS8007-27_VR/2021	2021-07-15	Europe	Italy	AOUIVR	Istituto Zooprofilattico Sperimentale delle Venezie	Adelaide Milani et al
EPI_ISL_3119834	Italy/VEN-IZSVe-21RS8007-3_VR/2021	2021-07-12	Europe	Italy	AOUIVR	Istituto Zooprofilattico Sperimentale delle Venezie	Adelaide Milani et al
EPI_ISL_3119831	Italy/VEN-IZSVe-21RS8007-4_VR/2021	2021-07-12	Europe	Italy	AOUIVR	Istituto Zooprofilattico Sperimentale delle Venezie	Adelaide Milani et al
EPI_ISL_3119833	Italy/VEN-IZSVe-21RS8007-6_VR/2021	2021-07-13	Europe	Italy	AOUIVR	Istituto Zooprofilattico Sperimentale delle Venezie	Adelaide Milani et al
EPI_ISL_3308837	Italy/VEN-IZSVe-21RS8007-9_VR/2021	2021-07-13	Europe	Italy	AOUIVR	Istituto Zooprofilattico Sperimentale delle Venezie	Adelaide Milani et al
EPI_ISL_3119904	Italy/VEN-IZSVe-21RS8008-10_PD/2021	2021-07-10	Europe	Italy	AULSS 6 Euganea	Istituto Zooprofilattico Sperimentale delle Venezie	Adelaide Milani et al
EPI_ISL_3119895	Italy/VEN-IZSVe-21RS8008-11_PD/2021	2021-07-10	Europe	Italy	AULSS 6 Euganea	Istituto Zooprofilattico Sperimentale delle Venezie	Adelaide Milani et al
EPI_ISL_3119856	Italy/VEN-IZSVe-21RS8008-1_PD/2021	2021-07-10	Europe	Italy	AULSS 6 Euganea	Istituto Zooprofilattico Sperimentale delle Venezie	Adelaide Milani et al
EPI_ISL_3119903	Italy/VEN-IZSVe-21RS8008-2_PD/2021	2021-07-09	Europe	Italy	AULSS 6 Euganea	Istituto Zooprofilattico Sperimentale delle Venezie	Adelaide Milani et al
EPI_ISL_3119899	Italy/VEN-IZSVe-21RS8008-3_PD/2021	2021-07-10	Europe	Italy	AULSS 6 Euganea	Istituto Zooprofilattico Sperimentale delle Venezie	Adelaide Milani et al
EPI_ISL_3119887	Italy/VEN-IZSVe-21RS8008-4_PD/2021	2021-07-10	Europe	Italy	AULSS 6 Euganea	Istituto Zooprofilattico Sperimentale delle Venezie	Adelaide Milani et al
EPI_ISL_3119879	Italy/VEN-IZSVe-21RS8008-5_PD/2021	2021-07-10	Europe	Italy	AULSS 6 Euganea	Istituto Zooprofilattico Sperimentale delle Venezie	Adelaide Milani et al
EPI_ISL_3119869	Italy/VEN-IZSVe-21RS8008-6_PD/2021	2021-07-10	Europe	Italy	AULSS 6 Euganea	Istituto Zooprofilattico Sperimentale delle Venezie	Adelaide Milani et al
EPI_ISL_3119862	Italy/VEN-IZSVe-21RS8008-7_PD/2021	2021-07-09	Europe	Italy	AULSS 6 Euganea	Istituto Zooprofilattico Sperimentale delle Venezie	Adelaide Milani et al
EPI_ISL_3119860	Italy/VEN-IZSVe-21RS8008-8_PD/2021	2021-07-10	Europe	Italy	AULSS 6 Euganea	Istituto Zooprofilattico Sperimentale delle Venezie	Adelaide Milani et al
EPI_ISL_3119851	Italy/VEN-IZSVe-21RS8008-9_PD/2021	2021-07-10	Europe	Italy	AULSS 6 Euganea	Istituto Zooprofilattico Sperimentale delle Venezie	Adelaide Milani et al
EPI_ISL_3138562	Italy/VEN-IZSVe-21RS8009-10_BL/2021	2021-07-17	Europe	Italy	AULSS 1 Dolomiti	Istituto Zooprofilattico Sperimentale delle Venezie	Adelaide Milani et al
EPI_ISL_3138561	Italy/VEN-IZSVe-21RS8009-12_BL/2021	2021-07-17	Europe	Italy	AULSS 1 Dolomiti	Istituto Zooprofilattico Sperimentale delle Venezie	Adelaide Milani et al
EPI_ISL_3123483	Italy/VEN-IZSVe-21RS8009-13_BL/2021	2021-07-17	Europe	Italy	AULSS 1 Dolomiti	Istituto Zooprofilattico Sperimentale delle Venezie	Adelaide Milani et al
EPI_ISL_3123482	Italy/VEN-IZSVe-21RS8009-14_BL/2021	2021-07-16	Europe	Italy	AULSS 1 Dolomiti	Istituto Zooprofilattico Sperimentale delle Venezie	Adelaide Milani et al
EPI_ISL_3123477	Italy/VEN-IZSVe-21RS8009-16_BL/2021	2021-07-15	Europe	Italy	AULSS 1 Dolomiti	Istituto Zooprofilattico Sperimentale delle Venezie	Adelaide Milani et al
EPI_ISL_3123479	Italy/VEN-IZSVe-21RS8009-17_BL/2021	2021-07-15	Europe	Italy	AULSS 1 Dolomiti	Istituto Zooprofilattico Sperimentale delle Venezie	Adelaide Milani et al
EPI_ISL_3138564	Italy/VEN-IZSVe-21RS8009-18_BL/2021	2021-07-14	Europe	Italy	AULSS 1 Dolomiti	Istituto Zooprofilattico Sperimentale delle Venezie	Adelaide Milani et al
EPI_ISL_3123469	Italy/VEN-IZSVe-21RS8009-19_BL/2021	2021-07-14	Europe	Italy	AULSS 1 Dolomiti	Istituto Zooprofilattico Sperimentale delle Venezie	Adelaide Milani et al
EPI_ISL_3123478	Italy/VEN-IZSVe-21RS8009-1_BL/2021	2021-07-18	Europe	Italy	AULSS 1 Dolomiti	Istituto Zooprofilattico Sperimentale delle Venezie	Adelaide Milani et al
EPI_ISL_3123468	Italy/VEN-IZSVe-21RS8009-20_BL/2021	2021-07-13	Europe	Italy	AULSS 1 Dolomiti	Istituto Zooprofilattico Sperimentale delle Venezie	Adelaide Milani et al
EPI_ISL_3123476	Italy/VEN-IZSVe-21RS8009-2_BL/2021	2021-07-18	Europe	Italy	AULSS 1 Dolomiti	Istituto Zooprofilattico Sperimentale delle Venezie	Adelaide Milani et al
EPI_ISL_3123475	Italy/VEN-IZSVe-21RS8009-3_BL/2021	2021-07-18	Europe	Italy	AULSS 1 Dolomiti	Istituto Zooprofilattico Sperimentale delle Venezie	Adelaide Milani et al
EPI_ISL_3123480	Italy/VEN-IZSVe-21RS8009-4_BL/2021	2021-07-18	Europe	Italy	AULSS 1 Dolomiti	Istituto Zooprofilattico Sperimentale delle Venezie	Adelaide Milani et al
EPI_ISL_3123474	Italy/VEN-IZSVe-21RS8009-5_BL/2021	2021-07-17	Europe	Italy	AULSS 1 Dolomiti	Istituto Zooprofilattico Sperimentale delle Venezie	Adelaide Milani et al
EPI_ISL_3123473	Italy/VEN-IZSVe-21RS8009-6_BL/2021	2021-07-17	Europe	Italy	AULSS 1 Dolomiti	Istituto Zooprofilattico Sperimentale delle Venezie	Adelaide Milani et al
EPI_ISL_3123472	Italy/VEN-IZSVe-21RS8009-7_BL/2021	2021-07-17	Europe	Italy	AULSS 1 Dolomiti	Istituto Zooprofilattico Sperimentale delle Venezie	Adelaide Milani et al
EPI_ISL_3123471	Italy/VEN-IZSVe-21RS8009-8_BL/2021	2021-07-17	Europe	Italy	AULSS 1 Dolomiti	Istituto Zooprofilattico Sperimentale delle Venezie	Adelaide Milani et al
EPI_ISL_3123470	Italy/VEN-IZSVe-21RS8009-9_BL/2021	2021-07-17	Europe	Italy	AULSS 1 Dolomiti	Istituto Zooprofilattico Sperimentale delle Venezie	Adelaide Milani et al
EPI_ISL_3119743	Italy/VEN-IZSVe-21RS8011-10_VI/2021	2021-07-20	Europe	Italy	AULSS 8 Berica	Istituto Zooprofilattico Sperimentale delle Venezie	Adelaide Milani et al
EPI_ISL_3119742	Italy/VEN-IZSVe-21RS8011-11_VI/2021	2021-07-20	Europe	Italy	AULSS 8 Berica	Istituto Zooprofilattico Sperimentale delle Venezie	Adelaide Milani et al
EPI_ISL_3119741	Italy/VEN-IZSVe-21RS8011-12_VI/2021	2021-07-20	Europe	Italy	AULSS 8 Berica	Istituto Zooprofilattico Sperimentale delle Venezie	Adelaide Milani et al
EPI_ISL_3119739	Italy/VEN-IZSVe-21RS8011-13_VI/2021	2021-07-20	Europe	Italy	AULSS 8 Berica	Istituto Zooprofilattico Sperimentale delle Venezie	Adelaide Milani et al
EPI_ISL_3119740	Italy/VEN-IZSVe-21RS8011-14_VI/2021	2021-07-20	Europe	Italy	AULSS 8 Berica	Istituto Zooprofilattico Sperimentale delle Venezie	Adelaide Milani et al
EPI_ISL_3119752	Italy/VEN-IZSVe-21RS8011-1_VI/2021	2021-07-20	Europe	Italy	AULSS 8 Berica	Istituto Zooprofilattico Sperimentale delle Venezie	Adelaide Milani et al
EPI_ISL_3119749	Italy/VEN-IZSVe-21RS8011-2_VI/2021	2021-07-20	Europe	Italy	AULSS 8 Berica	Istituto Zooprofilattico Sperimentale delle Venezie	Adelaide Milani et al
EPI_ISL_3119750	Italy/VEN-IZSVe-21RS8011-3_VI/2021	2021-07-20	Europe	Italy	AULSS 8 Berica	Istituto Zooprofilattico Sperimentale delle Venezie	Adelaide Milani et al
EPI_ISL_3119751	Italy/VEN-IZSVe-21RS8011-4_VI/2021	2021-07-20	Europe	Italy	AULSS 8 Berica	Istituto Zooprofilattico Sperimentale delle Venezie	Adelaide Milani et al
EPI_ISL_3119748	Italy/VEN-IZSVe-21RS8011-5_VI/2021	2021-07-20	Europe	Italy	AULSS 8 Berica	Istituto Zooprofilattico Sperimentale delle Venezie	Adelaide Milani et al
EPI_ISL_3119747	Italy/VEN-IZSVe-21RS8011-6_VI/2021	2021-07-20	Europe	Italy	AULSS 8 Berica	Istituto Zooprofilattico Sperimentale delle Venezie	Adelaide Milani et al
EPI_ISL_3119746	Italy/VEN-IZSVe-21RS8011-7_VI/2021	2021-07-20	Europe	Italy	AULSS 8 Berica	Istituto Zooprofilattico Sperimentale delle Venezie	Adelaide Milani et al
EPI_ISL_3119745	Italy/VEN-IZSVe-21RS8011-8_VI/2021	2021-07-20	Europe	Italy	AULSS 8 Berica	Istituto Zooprofilattico Sperimentale delle Venezie	Adelaide Milani et al
EPI_ISL_3119744	Italy/VEN-IZSVe-21RS8011-9_VI/2021	2021-07-20	Europe	Italy	AULSS 8 Berica	Istituto Zooprofilattico Sperimentale delle Venezie	Adelaide Milani et al
EPI_ISL_3119722	Italy/VEN-IZSVe-21RS8012-10_VE/2021	2021-07-19	Europe	Italy	AULSS 3 Venezia	Istituto Zooprofilattico Sperimentale delle Venezie	Adelaide Milani et al
EPI_ISL_3119719	Italy/VEN-IZSVe-21RS8012-11_VE/2021	2021-07-19	Europe	Italy	AULSS 3 Venezia	Istituto Zooprofilattico Sperimentale delle Venezie	Adelaide Milani et al
EPI_ISL_3119720	Italy/VEN-IZSVe-21RS8012-12_VE/2021	2021-07-19	Europe	Italy	AULSS 3 Venezia	Istituto Zooprofilattico Sperimentale delle Venezie	Adelaide Milani et al
EPI_ISL_3119717	Italy/VEN-IZSVe-21RS8012-13_VE/2021	2021-07-19	Europe	Italy	AULSS 3 Venezia	Istituto Zooprofilattico Sperimentale delle Venezie	Adelaide Milani et al
EPI_ISL_3119716	Italy/VEN-IZSVe-21RS8012-14_VE/2021	2021-07-19	Europe	Italy	AULSS 3 Venezia	Istituto Zooprofilattico Sperimentale delle Venezie	Adelaide Milani et al
EPI_ISL_3119728	Italy/VEN-IZSVe-21RS8012-1_VE/2021	2021-07-19	Europe	Italy	AULSS 3 Venezia	Istituto Zooprofilattico Sperimentale delle Venezie	Adelaide Milani et al
EPI_ISL_3119725	Italy/VEN-IZSVe-21RS8012-2_VE/2021	2021-07-19	Europe	Italy	AULSS 3 Venezia	Istituto Zooprofilattico Sperimentale delle Venezie	Adelaide Milani et al
EPI_ISL_3119723	Italy/VEN-IZSVe-21RS8012-3_VE/2021	2021-07-19	Europe	Italy	AULSS 3 Venezia	Istituto Zooprofilattico Sperimentale delle Venezie	Adelaide Milani et al
EPI_ISL_3119729	Italy/VEN-IZSVe-21RS8012-4_VE/2021	2021-07-19	Europe	Italy	AULSS 3 Venezia	Istituto Zooprofilattico Sperimentale delle Venezie	Adelaide Milani et al
EPI_ISL_3119724	Italy/VEN-IZSVe-21RS8012-5_VE/2021	2021-07-19	Europe	Italy	AULSS 3 Venezia	Istituto Zooprofilattico Sperimentale delle Venezie	Adelaide Milani et al
EPI_ISL_3119726	Italy/VEN-IZSVe-21RS8012-6_VE/2021	2021-07-19	Europe	Italy	AULSS 3 Venezia	Istituto Zooprofilattico Sperimentale delle Venezie	Adelaide Milani et al
EPI_ISL_3119721	Italy/VEN-IZSVe-21RS8012-7_VE/2021	2021-07-19	Europe	Italy	AULSS 3 Venezia	Istituto Zooprofilattico Sperimentale delle Venezie	Adelaide Milani et al
EPI_ISL_3119727	Italy/VEN-IZSVe-21RS8012-8_VE/2021	2021-07-19	Europe	Italy	AULSS 3 Venezia	Istituto Zooprofilattico Sperimentale delle Venezie	Adelaide Milani et al
EPI_ISL_3119718	Italy/VEN-IZSVe-21RS8012-9_VE/2021	2021-07-19	Europe	Italy	AULSS 3 Venezia	Istituto Zooprofilattico Sperimentale delle Venezie	Adelaide Milani et al
EPI_ISL_3138557	Italy/VEN-IZSVe-21RS8013-1_VI/2021	2021-07-20	Europe	Italy	AULSS 7 Pedemontana - Santorso	Istituto Zooprofilattico Sperimentale delle Venezie	Adelaide Milani et al
EPI_ISL_3119799	Italy/VEN-IZSVe-21RS8013-2_VI/2021	2021-07-20	Europe	Italy	AULSS 7 Pedemontana - Santorso	Istituto Zooprofilattico Sperimentale delle Venezie	Adelaide Milani et al
EPI_ISL_3119798	Italy/VEN-IZSVe-21RS8013-3_VI/2021	2021-07-20	Europe	Italy	AULSS 7 Pedemontana - Santorso	Istituto Zooprofilattico Sperimentale delle Venezie	Adelaide Milani et al
EPI_ISL_3138558	Italy/VEN-IZSVe-21RS8013-4_VI/2021	2021-07-20	Europe	Italy	AULSS 7 Pedemontana - Santorso	Istituto Zooprofilattico Sperimentale delle Venezie	Adelaide Milani et al
EPI_ISL_3138559	Italy/VEN-IZSVe-21RS8013-5_VI/2021	2021-07-20	Europe	Italy	AULSS 7 Pedemontana - Santorso	Istituto Zooprofilattico Sperimentale delle Venezie	Adelaide Milani et al
EPI_ISL_3119797	Italy/VEN-IZSVe-21RS8013-6_VI/2021	2021-07-20	Europe	Italy	AULSS 7 Pedemontana - Santorso	Istituto Zooprofilattico Sperimentale delle Venezie	Adelaide Milani et al
EPI_ISL_3119796	Italy/VEN-IZSVe-21RS8013-7_VI/2021	2021-07-20	Europe	Italy	AULSS 7 Pedemontana - Santorso	Istituto Zooprofilattico Sperimentale delle Venezie	Adelaide Milani et al
EPI_ISL_3119795	Italy/VEN-IZSVe-21RS8013-8_VI/2021	2021-07-20	Europe	Italy	AULSS 7 Pedemontana - Santorso	Istituto Zooprofilattico Sperimentale delle Venezie	Adelaide Milani et al
EPI_ISL_3138553	Italy/VEN-IZSVe-21RS8014-2_VI/2021	2021-07-20	Europe	Italy	AULSS 7 Pedemontana - Bassano	Istituto Zooprofilattico Sperimentale delle Venezie	Adelaide Milani et al
EPI_ISL_3138554	Italy/VEN-IZSVe-21RS8014-3_VI/2021	2021-07-20	Europe	Italy	AULSS 7 Pedemontana - Bassano	Istituto Zooprofilattico Sperimentale delle Venezie	Adelaide Milani et al
EPI_ISL_3138555	Italy/VEN-IZSVe-21RS8014-4_VI/2021	2021-07-20	Europe	Italy	AULSS 7 Pedemontana - Bassano	Istituto Zooprofilattico Sperimentale delle Venezie	Adelaide Milani et al
EPI_ISL_3138556	Italy/VEN-IZSVe-21RS8014-5_VI/2021	2021-07-20	Europe	Italy	AULSS 7 Pedemontana - Bassano	Istituto Zooprofilattico Sperimentale delle Venezie	Adelaide Milani et al
EPI_ISL_3119800	Italy/VEN-IZSVe-21RS8014-6_VI/2021	2021-07-20	Europe	Italy	AULSS 7 Pedemontana - Bassano	Istituto Zooprofilattico Sperimentale delle Venezie	Adelaide Milani et al
EPI_ISL_3138547	Italy/VEN-IZSVe-21RS8014-7_VI/2021	2021-07-20	Europe	Italy	AULSS 7 Pedemontana - Bassano	Istituto Zooprofilattico Sperimentale delle Venezie	Adelaide Milani et al
EPI_ISL_3119698	Italy/VEN-IZSVe-21RS8015-10_TV/2021	2021-07-19	Europe	Italy	AULSS 2 Marca Trevigiana	Istituto Zooprofilattico Sperimentale delle Venezie	Adelaide Milani et al
EPI_ISL_3119699	Italy/VEN-IZSVe-21RS8015-11_TV/2021	2021-07-19	Europe	Italy	AULSS 2 Marca Trevigiana	Istituto Zooprofilattico Sperimentale delle Venezie	Adelaide Milani et al
EPI_ISL_3119696	Italy/VEN-IZSVe-21RS8015-12_TV/2021	2021-07-19	Europe	Italy	AULSS 2 Marca Trevigiana	Istituto Zooprofilattico Sperimentale delle Venezie	Adelaide Milani et al
EPI_ISL_3119695	Italy/VEN-IZSVe-21RS8015-13_TV/2021	2021-07-19	Europe	Italy	AULSS 2 Marca Trevigiana	Istituto Zooprofilattico Sperimentale delle Venezie	Adelaide Milani et al
EPI_ISL_3308834	Italy/VEN-IZSVe-21RS8015-15_TV/2021	2021-07-10	Europe	Italy	AULSS 2 Marca Trevigiana	Istituto Zooprofilattico Sperimentale delle Venezie	Adelaide Milani et al
EPI_ISL_3308835	Italy/VEN-IZSVe-21RS8015-16_TV/2021	2021-07-12	Europe	Italy	AULSS 2 Marca Trevigiana	Istituto Zooprofilattico Sperimentale delle Venezie	Adelaide Milani et al
EPI_ISL_3119707	Italy/VEN-IZSVe-21RS8015-1_TV/2021	2021-07-19	Europe	Italy	AULSS 2 Marca Trevigiana	Istituto Zooprofilattico Sperimentale delle Venezie	Adelaide Milani et al
EPI_ISL_3308832	Italy/VEN-IZSVe-21RS8015-20_TV/2021	2021-07-17	Europe	Italy	AULSS 2 Marca Trevigiana	Istituto Zooprofilattico Sperimentale delle Venezie	Adelaide Milani et al
EPI_ISL_3308831	Italy/VEN-IZSVe-21RS8015-21_TV/2021	2021-07-16	Europe	Italy	AULSS 2 Marca Trevigiana	Istituto Zooprofilattico Sperimentale delle Venezie	Adelaide Milani et al
EPI_ISL_3308830	Italy/VEN-IZSVe-21RS8015-23_TV/2021	2021-07-16	Europe	Italy	AULSS 2 Marca Trevigiana	Istituto Zooprofilattico Sperimentale delle Venezie	Adelaide Milani et al
EPI_ISL_3308829	Italy/VEN-IZSVe-21RS8015-24_TV/2021	2021-07-14	Europe	Italy	AULSS 2 Marca Trevigiana	Istituto Zooprofilattico Sperimentale delle Venezie	Adelaide Milani et al
EPI_ISL_3119706	Italy/VEN-IZSVe-21RS8015-2_TV/2021	2021-07-19	Europe	Italy	AULSS 2 Marca Trevigiana	Istituto Zooprofilattico Sperimentale delle Venezie	Adelaide Milani et al
EPI_ISL_3119705	Italy/VEN-IZSVe-21RS8015-3_TV/2021	2021-07-19	Europe	Italy	AULSS 2 Marca Trevigiana	Istituto Zooprofilattico Sperimentale delle Venezie	Adelaide Milani et al
EPI_ISL_3119701	Italy/VEN-IZSVe-21RS8015-4_TV/2021	2021-07-19	Europe	Italy	AULSS 2 Marca Trevigiana	Istituto Zooprofilattico Sperimentale delle Venezie	Adelaide Milani et al
EPI_ISL_3119700	Italy/VEN-IZSVe-21RS8015-5_TV/2021	2021-07-19	Europe	Italy	AULSS 2 Marca Trevigiana	Istituto Zooprofilattico Sperimentale delle Venezie	Adelaide Milani et al
EPI_ISL_3119697	Italy/VEN-IZSVe-21RS8015-6_TV/2021	2021-07-19	Europe	Italy	AULSS 2 Marca Trevigiana	Istituto Zooprofilattico Sperimentale delle Venezie	Adelaide Milani et al
EPI_ISL_3119704	Italy/VEN-IZSVe-21RS8015-7_TV/2021	2021-07-19	Europe	Italy	AULSS 2 Marca Trevigiana	Istituto Zooprofilattico Sperimentale delle Venezie	Adelaide Milani et al
EPI_ISL_3119702	Italy/VEN-IZSVe-21RS8015-8_TV/2021	2021-07-19	Europe	Italy	AULSS 2 Marca Trevigiana	Istituto Zooprofilattico Sperimentale delle Venezie	Adelaide Milani et al
EPI_ISL_3119703	Italy/VEN-IZSVe-21RS8015-9_TV/2021	2021-07-19	Europe	Italy	AULSS 2 Marca Trevigiana	Istituto Zooprofilattico Sperimentale delle Venezie	Adelaide Milani et al
EPI_ISL_3119785	Italy/VEN-IZSVe-21RS8016-10_VR/2021	2021-07-19	Europe	Italy	AULSS 9 Scaligera - Villafranca	Istituto Zooprofilattico Sperimentale delle Venezie	Adelaide Milani et al
EPI_ISL_3119782	Italy/VEN-IZSVe-21RS8016-11_VR/2021	2021-07-19	Europe	Italy	AULSS 9 Scaligera - Villafranca	Istituto Zooprofilattico Sperimentale delle Venezie	Adelaide Milani et al
EPI_ISL_3119783	Italy/VEN-IZSVe-21RS8016-12_VR/2021	2021-07-19	Europe	Italy	AULSS 9 Scaligera - Villafranca	Istituto Zooprofilattico Sperimentale delle Venezie	Adelaide Milani et al
EPI_ISL_3119784	Italy/VEN-IZSVe-21RS8016-13_VR/2021	2021-07-19	Europe	Italy	AULSS 9 Scaligera - Villafranca	Istituto Zooprofilattico Sperimentale delle Venezie	Adelaide Milani et al
EPI_ISL_3119781	Italy/VEN-IZSVe-21RS8016-14_VR/2021	2021-07-19	Europe	Italy	AULSS 9 Scaligera - Villafranca	Istituto Zooprofilattico Sperimentale delle Venezie	Adelaide Milani et al
EPI_ISL_3119793	Italy/VEN-IZSVe-21RS8016-1_VR/2021	2021-07-19	Europe	Italy	AULSS 9 Scaligera - Villafranca	Istituto Zooprofilattico Sperimentale delle Venezie	Adelaide Milani et al
EPI_ISL_3119794	Italy/VEN-IZSVe-21RS8016-2_VR/2021	2021-07-19	Europe	Italy	AULSS 9 Scaligera - Villafranca	Istituto Zooprofilattico Sperimentale delle Venezie	Adelaide Milani et al
EPI_ISL_3119791	Italy/VEN-IZSVe-21RS8016-3_VR/2021	2021-07-19	Europe	Italy	AULSS 9 Scaligera - Villafranca	Istituto Zooprofilattico Sperimentale delle Venezie	Adelaide Milani et al
EPI_ISL_3119792	Italy/VEN-IZSVe-21RS8016-4_VR/2021	2021-07-19	Europe	Italy	AULSS 9 Scaligera - Villafranca	Istituto Zooprofilattico Sperimentale delle Venezie	Adelaide Milani et al
EPI_ISL_3119790	Italy/VEN-IZSVe-21RS8016-5_VR/2021	2021-07-19	Europe	Italy	AULSS 9 Scaligera - Villafranca	Istituto Zooprofilattico Sperimentale delle Venezie	Adelaide Milani et al
EPI_ISL_3119787	Italy/VEN-IZSVe-21RS8016-6_VR/2021	2021-07-19	Europe	Italy	AULSS 9 Scaligera - Villafranca	Istituto Zooprofilattico Sperimentale delle Venezie	Adelaide Milani et al
EPI_ISL_3119789	Italy/VEN-IZSVe-21RS8016-7_VR/2021	2021-07-19	Europe	Italy	AULSS 9 Scaligera - Villafranca	Istituto Zooprofilattico Sperimentale delle Venezie	Adelaide Milani et al
EPI_ISL_3119786	Italy/VEN-IZSVe-21RS8016-8_VR/2021	2021-07-19	Europe	Italy	AULSS 9 Scaligera - Villafranca	Istituto Zooprofilattico Sperimentale delle Venezie	Adelaide Milani et al
EPI_ISL_3119788	Italy/VEN-IZSVe-21RS8016-9_VR/2021	2021-07-19	Europe	Italy	AULSS 9 Scaligera - Villafranca	Istituto Zooprofilattico Sperimentale delle Venezie	Adelaide Milani et al
EPI_ISL_3138560	Italy/VEN-IZSVe-21RS8017-10_VR/2021	2021-07-19	Europe	Italy	AULSS 9 Scaligera - San Bonifacio	Istituto Zooprofilattico Sperimentale delle Venezie	Adelaide Milani et al
EPI_ISL_3119738	Italy/VEN-IZSVe-21RS8017-1_VR/2021	2021-07-18	Europe	Italy	AULSS 9 Scaligera - San Bonifacio	Istituto Zooprofilattico Sperimentale delle Venezie	Adelaide Milani et al
EPI_ISL_3119737	Italy/VEN-IZSVe-21RS8017-2_VR/2021	2021-07-19	Europe	Italy	AULSS 9 Scaligera - San Bonifacio	Istituto Zooprofilattico Sperimentale delle Venezie	Adelaide Milani et al
EPI_ISL_3119736	Italy/VEN-IZSVe-21RS8017-3_VR/2021	2021-07-19	Europe	Italy	AULSS 9 Scaligera - San Bonifacio	Istituto Zooprofilattico Sperimentale delle Venezie	Adelaide Milani et al
EPI_ISL_3119735	Italy/VEN-IZSVe-21RS8017-4_VR/2021	2021-07-19	Europe	Italy	AULSS 9 Scaligera - San Bonifacio	Istituto Zooprofilattico Sperimentale delle Venezie	Adelaide Milani et al
EPI_ISL_3119734	Italy/VEN-IZSVe-21RS8017-5_VR/2021	2021-07-19	Europe	Italy	AULSS 9 Scaligera - San Bonifacio	Istituto Zooprofilattico Sperimentale delle Venezie	Adelaide Milani et al
EPI_ISL_3119733	Italy/VEN-IZSVe-21RS8017-6_VR/2021	2021-07-19	Europe	Italy	AULSS 9 Scaligera - San Bonifacio	Istituto Zooprofilattico Sperimentale delle Venezie	Adelaide Milani et al
EPI_ISL_3119731	Italy/VEN-IZSVe-21RS8017-7_VR/2021	2021-07-19	Europe	Italy	AULSS 9 Scaligera - San Bonifacio	Istituto Zooprofilattico Sperimentale delle Venezie	Adelaide Milani et al
EPI_ISL_3119732	Italy/VEN-IZSVe-21RS8017-8_VR/2021	2021-07-19	Europe	Italy	AULSS 9 Scaligera - San Bonifacio	Istituto Zooprofilattico Sperimentale delle Venezie	Adelaide Milani et al
EPI_ISL_3119730	Italy/VEN-IZSVe-21RS8017-9_VR/2021	2021-07-19	Europe	Italy	AULSS 9 Scaligera - San Bonifacio	Istituto Zooprofilattico Sperimentale delle Venezie	Adelaide Milani et al
EPI_ISL_3119757	Italy/VEN-IZSVe-21RS8018-10_VR/2021	2021-07-19	Europe	Italy	AULSS 9 Scaligera - Legnago	Istituto Zooprofilattico Sperimentale delle Venezie	Adelaide Milani et al
EPI_ISL_3119755	Italy/VEN-IZSVe-21RS8018-11_VR/2021	2021-07-19	Europe	Italy	AULSS 9 Scaligera - Legnago	Istituto Zooprofilattico Sperimentale delle Venezie	Adelaide Milani et al
EPI_ISL_3119756	Italy/VEN-IZSVe-21RS8018-12_VR/2021	2021-07-19	Europe	Italy	AULSS 9 Scaligera - Legnago	Istituto Zooprofilattico Sperimentale delle Venezie	Adelaide Milani et al
EPI_ISL_3119753	Italy/VEN-IZSVe-21RS8018-13_VR/2021	2021-07-19	Europe	Italy	AULSS 9 Scaligera - Legnago	Istituto Zooprofilattico Sperimentale delle Venezie	Adelaide Milani et al
EPI_ISL_3119754	Italy/VEN-IZSVe-21RS8018-14_VR/2021	2021-07-19	Europe	Italy	AULSS 9 Scaligera - Legnago	Istituto Zooprofilattico Sperimentale delle Venezie	Adelaide Milani et al
EPI_ISL_3119767	Italy/VEN-IZSVe-21RS8018-1_VR/2021	2021-07-19	Europe	Italy	AULSS 9 Scaligera - Legnago	Istituto Zooprofilattico Sperimentale delle Venezie	Adelaide Milani et al
EPI_ISL_3119768	Italy/VEN-IZSVe-21RS8018-2_VR/2021	2021-07-19	Europe	Italy	AULSS 9 Scaligera - Legnago	Istituto Zooprofilattico Sperimentale delle Venezie	Adelaide Milani et al
EPI_ISL_3119764	Italy/VEN-IZSVe-21RS8018-3_VR/2021	2021-07-19	Europe	Italy	AULSS 9 Scaligera - Legnago	Istituto Zooprofilattico Sperimentale delle Venezie	Adelaide Milani et al
EPI_ISL_3119762	Italy/VEN-IZSVe-21RS8018-4_VR/2021	2021-07-19	Europe	Italy	AULSS 9 Scaligera - Legnago	Istituto Zooprofilattico Sperimentale delle Venezie	Adelaide Milani et al
EPI_ISL_3119759	Italy/VEN-IZSVe-21RS8018-5_VR/2021	2021-07-19	Europe	Italy	AULSS 9 Scaligera - Legnago	Istituto Zooprofilattico Sperimentale delle Venezie	Adelaide Milani et al
EPI_ISL_3119763	Italy/VEN-IZSVe-21RS8018-6_VR/2021	2021-07-19	Europe	Italy	AULSS 9 Scaligera - Legnago	Istituto Zooprofilattico Sperimentale delle Venezie	Adelaide Milani et al
EPI_ISL_3119761	Italy/VEN-IZSVe-21RS8018-7_VR/2021	2021-07-19	Europe	Italy	AULSS 9 Scaligera - Legnago	Istituto Zooprofilattico Sperimentale delle Venezie	Adelaide Milani et al
EPI_ISL_3119758	Italy/VEN-IZSVe-21RS8018-8_VR/2021	2021-07-19	Europe	Italy	AULSS 9 Scaligera - Legnago	Istituto Zooprofilattico Sperimentale delle Venezie	Adelaide Milani et al
EPI_ISL_3119760	Italy/VEN-IZSVe-21RS8018-9_VR/2021	2021-07-19	Europe	Italy	AULSS 9 Scaligera - Legnago	Istituto Zooprofilattico Sperimentale delle Venezie	Adelaide Milani et al
EPI_ISL_3138552	Italy/VEN-IZSVe-21RS8019-10_VR/2021	2021-07-20	Europe	Italy	AOUIVR	Istituto Zooprofilattico Sperimentale delle Venezie	Adelaide Milani et al
EPI_ISL_3119805	Italy/VEN-IZSVe-21RS8019-1_VR/2021	2021-07-19	Europe	Italy	AOUIVR	Istituto Zooprofilattico Sperimentale delle Venezie	Adelaide Milani et al
EPI_ISL_3119804	Italy/VEN-IZSVe-21RS8019-2_VR/2021	2021-07-19	Europe	Italy	AOUIVR	Istituto Zooprofilattico Sperimentale delle Venezie	Adelaide Milani et al
EPI_ISL_3119803	Italy/VEN-IZSVe-21RS8019-3_VR/2021	2021-07-19	Europe	Italy	AOUIVR	Istituto Zooprofilattico Sperimentale delle Venezie	Adelaide Milani et al
EPI_ISL_3119802	Italy/VEN-IZSVe-21RS8019-4_VR/2021	2021-07-19	Europe	Italy	AOUIVR	Istituto Zooprofilattico Sperimentale delle Venezie	Adelaide Milani et al
EPI_ISL_3119801	Italy/VEN-IZSVe-21RS8019-5_VR/2021	2021-07-20	Europe	Italy	AOUIVR	Istituto Zooprofilattico Sperimentale delle Venezie	Adelaide Milani et al
EPI_ISL_3138548	Italy/VEN-IZSVe-21RS8019-6_VR/2021	2021-07-20	Europe	Italy	AOUIVR	Istituto Zooprofilattico Sperimentale delle Venezie	Adelaide Milani et al
EPI_ISL_3138549	Italy/VEN-IZSVe-21RS8019-7_VR/2021	2021-07-20	Europe	Italy	AOUIVR	Istituto Zooprofilattico Sperimentale delle Venezie	Adelaide Milani et al
EPI_ISL_3138550	Italy/VEN-IZSVe-21RS8019-8_VR/2021	2021-07-20	Europe	Italy	AOUIVR	Istituto Zooprofilattico Sperimentale delle Venezie	Adelaide Milani et al
EPI_ISL_3138551	Italy/VEN-IZSVe-21RS8019-9_VR/2021	2021-07-20	Europe	Italy	AOUIVR	Istituto Zooprofilattico Sperimentale delle Venezie	Adelaide Milani et al
EPI_ISL_3119808	Italy/VEN-IZSVe-21RS8020-10_RO/2021	2021-07-19	Europe	Italy	AULSS 5 Polesana	Istituto Zooprofilattico Sperimentale delle Venezie	Adelaide Milani et al
EPI_ISL_3119807	Italy/VEN-IZSVe-21RS8020-11_RO/2021	2021-07-19	Europe	Italy	AULSS 5 Polesana	Istituto Zooprofilattico Sperimentale delle Venezie	Adelaide Milani et al
EPI_ISL_3119806	Italy/VEN-IZSVe-21RS8020-12_RO/2021	2021-07-19	Europe	Italy	AULSS 5 Polesana	Istituto Zooprofilattico Sperimentale delle Venezie	Adelaide Milani et al
EPI_ISL_3119816	Italy/VEN-IZSVe-21RS8020-1_RO/2021	2021-07-19	Europe	Italy	AULSS 5 Polesana	Istituto Zooprofilattico Sperimentale delle Venezie	Adelaide Milani et al
EPI_ISL_3119817	Italy/VEN-IZSVe-21RS8020-2_RO/2021	2021-07-19	Europe	Italy	AULSS 5 Polesana	Istituto Zooprofilattico Sperimentale delle Venezie	Adelaide Milani et al
EPI_ISL_3119814	Italy/VEN-IZSVe-21RS8020-3_RO/2021	2021-07-19	Europe	Italy	AULSS 5 Polesana	Istituto Zooprofilattico Sperimentale delle Venezie	Adelaide Milani et al
EPI_ISL_3119815	Italy/VEN-IZSVe-21RS8020-4_RO/2021	2021-07-19	Europe	Italy	AULSS 5 Polesana	Istituto Zooprofilattico Sperimentale delle Venezie	Adelaide Milani et al
EPI_ISL_3119813	Italy/VEN-IZSVe-21RS8020-5_RO/2021	2021-07-19	Europe	Italy	AULSS 5 Polesana	Istituto Zooprofilattico Sperimentale delle Venezie	Adelaide Milani et al
EPI_ISL_3119812	Italy/VEN-IZSVe-21RS8020-6_RO/2021	2021-07-19	Europe	Italy	AULSS 5 Polesana	Istituto Zooprofilattico Sperimentale delle Venezie	Adelaide Milani et al
EPI_ISL_3119810	Italy/VEN-IZSVe-21RS8020-7_RO/2021	2021-07-19	Europe	Italy	AULSS 5 Polesana	Istituto Zooprofilattico Sperimentale delle Venezie	Adelaide Milani et al
EPI_ISL_3119811	Italy/VEN-IZSVe-21RS8020-8_RO/2021	2021-07-19	Europe	Italy	AULSS 5 Polesana	Istituto Zooprofilattico Sperimentale delle Venezie	Adelaide Milani et al
EPI_ISL_3119809	Italy/VEN-IZSVe-21RS8020-9_RO/2021	2021-07-19	Europe	Italy	AULSS 5 Polesana	Istituto Zooprofilattico Sperimentale delle Venezie	Adelaide Milani et al
EPI_ISL_3119823	Italy/VEN-IZSVe-21RS8021-10_RO/2021	2021-07-18	Europe	Italy	AULSS 5 Polesana	Istituto Zooprofilattico Sperimentale delle Venezie	Adelaide Milani et al
EPI_ISL_3119821	Italy/VEN-IZSVe-21RS8021-11_RO/2021	2021-07-18	Europe	Italy	AULSS 5 Polesana	Istituto Zooprofilattico Sperimentale delle Venezie	Adelaide Milani et al
EPI_ISL_3119820	Italy/VEN-IZSVe-21RS8021-12_RO/2021	2021-07-18	Europe	Italy	AULSS 5 Polesana	Istituto Zooprofilattico Sperimentale delle Venezie	Adelaide Milani et al
EPI_ISL_3119822	Italy/VEN-IZSVe-21RS8021-13_RO/2021	2021-07-18	Europe	Italy	AULSS 5 Polesana	Istituto Zooprofilattico Sperimentale delle Venezie	Adelaide Milani et al
EPI_ISL_3119819	Italy/VEN-IZSVe-21RS8021-14_RO/2021	2021-07-18	Europe	Italy	AULSS 5 Polesana	Istituto Zooprofilattico Sperimentale delle Venezie	Adelaide Milani et al
EPI_ISL_3119818	Italy/VEN-IZSVe-21RS8021-15_RO/2021	2021-07-18	Europe	Italy	AULSS 5 Polesana	Istituto Zooprofilattico Sperimentale delle Venezie	Adelaide Milani et al
EPI_ISL_3308828	Italy/VEN-IZSVe-21RS8021-1_RO/2021	2021-07-16	Europe	Italy	AULSS 5 Polesana	Istituto Zooprofilattico Sperimentale delle Venezie	Adelaide Milani et al
EPI_ISL_3308825	Italy/VEN-IZSVe-21RS8021-2_RO/2021	2021-07-16	Europe	Italy	AULSS 5 Polesana	Istituto Zooprofilattico Sperimentale delle Venezie	Adelaide Milani et al
EPI_ISL_3308824	Italy/VEN-IZSVe-21RS8021-3_RO/2021	2021-07-17	Europe	Italy	AULSS 5 Polesana	Istituto Zooprofilattico Sperimentale delle Venezie	Adelaide Milani et al
EPI_ISL_3308822	Italy/VEN-IZSVe-21RS8021-4_RO/2021	2021-07-17	Europe	Italy	AULSS 5 Polesana	Istituto Zooprofilattico Sperimentale delle Venezie	Adelaide Milani et al
EPI_ISL_3308823	Italy/VEN-IZSVe-21RS8021-6_RO/2021	2021-07-17	Europe	Italy	AULSS 5 Polesana	Istituto Zooprofilattico Sperimentale delle Venezie	Adelaide Milani et al
EPI_ISL_3308821	Italy/VEN-IZSVe-21RS8021-7_RO/2021	2021-07-17	Europe	Italy	AULSS 5 Polesana	Istituto Zooprofilattico Sperimentale delle Venezie	Adelaide Milani et al
EPI_ISL_3308820	Italy/VEN-IZSVe-21RS8021-8_RO/2021	2021-07-18	Europe	Italy	AULSS 5 Polesana	Istituto Zooprofilattico Sperimentale delle Venezie	Adelaide Milani et al
EPI_ISL_3308819	Italy/VEN-IZSVe-21RS8021-9_RO/2021	2021-07-17	Europe	Italy	AULSS 5 Polesana	Istituto Zooprofilattico Sperimentale delle Venezie	Adelaide Milani et al
EPI_ISL_3119771	Italy/VEN-IZSVe-21RS8022-10_PD/2021	2021-07-19	Europe	Italy	AULSS 6 Euganea	Istituto Zooprofilattico Sperimentale delle Venezie	Adelaide Milani et al
EPI_ISL_3119769	Italy/VEN-IZSVe-21RS8022-11_PD/2021	2021-07-16	Europe	Italy	AULSS 6 Euganea	Istituto Zooprofilattico Sperimentale delle Venezie	Adelaide Milani et al
EPI_ISL_3119772	Italy/VEN-IZSVe-21RS8022-12_PD/2021	2021-07-19	Europe	Italy	AULSS 6 Euganea	Istituto Zooprofilattico Sperimentale delle Venezie	Adelaide Milani et al
EPI_ISL_3119766	Italy/VEN-IZSVe-21RS8022-13_PD/2021	2021-07-19	Europe	Italy	AULSS 6 Euganea	Istituto Zooprofilattico Sperimentale delle Venezie	Adelaide Milani et al
EPI_ISL_3119765	Italy/VEN-IZSVe-21RS8022-14_PD/2021	2021-07-19	Europe	Italy	AULSS 6 Euganea	Istituto Zooprofilattico Sperimentale delle Venezie	Adelaide Milani et al
EPI_ISL_3119780	Italy/VEN-IZSVe-21RS8022-1_PD/2021	2021-07-18	Europe	Italy	AULSS 6 Euganea	Istituto Zooprofilattico Sperimentale delle Venezie	Adelaide Milani et al
EPI_ISL_3119778	Italy/VEN-IZSVe-21RS8022-2_PD/2021	2021-07-19	Europe	Italy	AULSS 6 Euganea	Istituto Zooprofilattico Sperimentale delle Venezie	Adelaide Milani et al
EPI_ISL_3119779	Italy/VEN-IZSVe-21RS8022-3_PD/2021	2021-07-17	Europe	Italy	AULSS 6 Euganea	Istituto Zooprofilattico Sperimentale delle Venezie	Adelaide Milani et al
EPI_ISL_3119775	Italy/VEN-IZSVe-21RS8022-4_PD/2021	2021-07-19	Europe	Italy	AULSS 6 Euganea	Istituto Zooprofilattico Sperimentale delle Venezie	Adelaide Milani et al
EPI_ISL_3119777	Italy/VEN-IZSVe-21RS8022-5_PD/2021	2021-07-17	Europe	Italy	AULSS 6 Euganea	Istituto Zooprofilattico Sperimentale delle Venezie	Adelaide Milani et al
EPI_ISL_3119774	Italy/VEN-IZSVe-21RS8022-6_PD/2021	2021-07-17	Europe	Italy	AULSS 6 Euganea	Istituto Zooprofilattico Sperimentale delle Venezie	Adelaide Milani et al
EPI_ISL_3119776	Italy/VEN-IZSVe-21RS8022-7_PD/2021	2021-07-19	Europe	Italy	AULSS 6 Euganea	Istituto Zooprofilattico Sperimentale delle Venezie	Adelaide Milani et al
EPI_ISL_3119773	Italy/VEN-IZSVe-21RS8022-8_PD/2021	2021-07-19	Europe	Italy	AULSS 6 Euganea	Istituto Zooprofilattico Sperimentale delle Venezie	Adelaide Milani et al
EPI_ISL_3119770	Italy/VEN-IZSVe-21RS8022-9_PD/2021	2021-07-16	Europe	Italy	AULSS 6 Euganea	Istituto Zooprofilattico Sperimentale delle Venezie	Adelaide Milani et al
EPI_ISL_3119715	Italy/VEN-IZSVe-21RS8023-1_BL/2021	2021-07-20	Europe	Italy	AULSS 1 Dolomiti	Istituto Zooprofilattico Sperimentale delle Venezie	Adelaide Milani et al
EPI_ISL_3119712	Italy/VEN-IZSVe-21RS8023-2_BL/2021	2021-07-20	Europe	Italy	AULSS 1 Dolomiti	Istituto Zooprofilattico Sperimentale delle Venezie	Adelaide Milani et al
EPI_ISL_3119714	Italy/VEN-IZSVe-21RS8023-3_BL/2021	2021-07-20	Europe	Italy	AULSS 1 Dolomiti	Istituto Zooprofilattico Sperimentale delle Venezie	Adelaide Milani et al
EPI_ISL_3119713	Italy/VEN-IZSVe-21RS8023-4_BL/2021	2021-07-20	Europe	Italy	AULSS 1 Dolomiti	Istituto Zooprofilattico Sperimentale delle Venezie	Adelaide Milani et al
EPI_ISL_3119710	Italy/VEN-IZSVe-21RS8023-5_BL/2021	2021-07-20	Europe	Italy	AULSS 1 Dolomiti	Istituto Zooprofilattico Sperimentale delle Venezie	Adelaide Milani et al
EPI_ISL_3119708	Italy/VEN-IZSVe-21RS8023-6_BL/2021	2021-07-20	Europe	Italy	AULSS 1 Dolomiti	Istituto Zooprofilattico Sperimentale delle Venezie	Adelaide Milani et al
EPI_ISL_3119711	Italy/VEN-IZSVe-21RS8023-7_BL/2021	2021-07-20	Europe	Italy	AULSS 1 Dolomiti	Istituto Zooprofilattico Sperimentale delle Venezie	Adelaide Milani et al
EPI_ISL_3119709	Italy/VEN-IZSVe-21RS8023-8_BL/2021	2021-07-20	Europe	Italy	AULSS 1 Dolomiti	Istituto Zooprofilattico Sperimentale delle Venezie	Adelaide Milani et al
EPI_ISL_3308818	Italy/VEN-IZSVe-21RS8025-1_BL/2021	2021-07-21	Europe	Italy	AULSS 1 Dolomiti	Istituto Zooprofilattico Sperimentale delle Venezie	Adelaide Milani et al
EPI_ISL_3308817	Italy/VEN-IZSVe-21RS8025-2_BL/2021	2021-07-21	Europe	Italy	AULSS 1 Dolomiti	Istituto Zooprofilattico Sperimentale delle Venezie	Adelaide Milani et al
EPI_ISL_3308815	Italy/VEN-IZSVe-21RS8025-3_BL/2021	2021-07-21	Europe	Italy	AULSS 1 Dolomiti	Istituto Zooprofilattico Sperimentale delle Venezie	Adelaide Milani et al
EPI_ISL_3308814	Italy/VEN-IZSVe-21RS8030-2_VI/2021	2021-07-17	Europe	Italy	AULSS 7 Pedemontana - Santorso	Istituto Zooprofilattico Sperimentale delle Venezie	Adelaide Milani et al
EPI_ISL_3308813	Italy/VEN-IZSVe-21RS8030-3_VI/2021	2021-07-17	Europe	Italy	AULSS 7 Pedemontana - Santorso	Istituto Zooprofilattico Sperimentale delle Venezie	Adelaide Milani et al
EPI_ISL_3308812	Italy/VEN-IZSVe-21RS8030-4_VI/2021	2021-07-22	Europe	Italy	AULSS 7 Pedemontana - Santorso	Istituto Zooprofilattico Sperimentale delle Venezie	Adelaide Milani et al
EPI_ISL_3308811	Italy/VEN-IZSVe-21RS8030-5_VI/2021	2021-07-21	Europe	Italy	AULSS 7 Pedemontana - Santorso	Istituto Zooprofilattico Sperimentale delle Venezie	Adelaide Milani et al
EPI_ISL_3308809	Italy/VEN-IZSVe-21RS8030-6_VI/2021	2021-07-22	Europe	Italy	AULSS 7 Pedemontana - Santorso	Istituto Zooprofilattico Sperimentale delle Venezie	Adelaide Milani et al
EPI_ISL_3308810	Italy/VEN-IZSVe-21RS8031-1_VR/2021	2021-07-23	Europe	Italy	AULSS 9 Scaligera - Villafranca	Istituto Zooprofilattico Sperimentale delle Venezie	Adelaide Milani et al
EPI_ISL_3308807	Italy/VEN-IZSVe-21RS8031-2_VR/2021	2021-07-24	Europe	Italy	AULSS 9 Scaligera - Villafranca	Istituto Zooprofilattico Sperimentale delle Venezie	Adelaide Milani et al
EPI_ISL_3308808	Italy/VEN-IZSVe-21RS8031-3_VR/2021	2021-07-24	Europe	Italy	AULSS 9 Scaligera - Villafranca	Istituto Zooprofilattico Sperimentale delle Venezie	Adelaide Milani et al
EPI_ISL_3308806	Italy/VEN-IZSVe-21RS8031-4_VR/2021	2021-07-24	Europe	Italy	AULSS 9 Scaligera - Villafranca	Istituto Zooprofilattico Sperimentale delle Venezie	Adelaide Milani et al
EPI_ISL_3308804	Italy/VEN-IZSVe-21RS8031-5_VR/2021	2021-07-24	Europe	Italy	AULSS 9 Scaligera - Villafranca	Istituto Zooprofilattico Sperimentale delle Venezie	Adelaide Milani et al
EPI_ISL_3308803	Italy/VEN-IZSVe-21RS8032-10_VR/2021	2021-07-22	Europe	Italy	AULSS 9 Scaligera - San Bonifacio	Istituto Zooprofilattico Sperimentale delle Venezie	Adelaide Milani et al
EPI_ISL_3308802	Italy/VEN-IZSVe-21RS8032-11_VR/2021	2021-07-22	Europe	Italy	AULSS 9 Scaligera - San Bonifacio	Istituto Zooprofilattico Sperimentale delle Venezie	Adelaide Milani et al
EPI_ISL_3308800	Italy/VEN-IZSVe-21RS8032-12_VR/2021	2021-07-21	Europe	Italy	AULSS 9 Scaligera - San Bonifacio	Istituto Zooprofilattico Sperimentale delle Venezie	Adelaide Milani et al
EPI_ISL_3308805	Italy/VEN-IZSVe-21RS8032-1_VR/2021	2021-07-22	Europe	Italy	AULSS 9 Scaligera - San Bonifacio	Istituto Zooprofilattico Sperimentale delle Venezie	Adelaide Milani et al
EPI_ISL_3308801	Italy/VEN-IZSVe-21RS8032-2_VR/2021	2021-07-20	Europe	Italy	AULSS 9 Scaligera - San Bonifacio	Istituto Zooprofilattico Sperimentale delle Venezie	Adelaide Milani et al
EPI_ISL_3308799	Italy/VEN-IZSVe-21RS8032-3_VR/2021	2021-07-20	Europe	Italy	AULSS 9 Scaligera - San Bonifacio	Istituto Zooprofilattico Sperimentale delle Venezie	Adelaide Milani et al
EPI_ISL_3308798	Italy/VEN-IZSVe-21RS8032-4_VR/2021	2021-07-22	Europe	Italy	AULSS 9 Scaligera - San Bonifacio	Istituto Zooprofilattico Sperimentale delle Venezie	Adelaide Milani et al
EPI_ISL_3308796	Italy/VEN-IZSVe-21RS8032-5_VR/2021	2021-07-22	Europe	Italy	AULSS 9 Scaligera - San Bonifacio	Istituto Zooprofilattico Sperimentale delle Venezie	Adelaide Milani et al
EPI_ISL_3308795	Italy/VEN-IZSVe-21RS8032-6_VR/2021	2021-07-22	Europe	Italy	AULSS 9 Scaligera - San Bonifacio	Istituto Zooprofilattico Sperimentale delle Venezie	Adelaide Milani et al
EPI_ISL_3308797	Italy/VEN-IZSVe-21RS8032-7_VR/2021	2021-07-20	Europe	Italy	AULSS 9 Scaligera - San Bonifacio	Istituto Zooprofilattico Sperimentale delle Venezie	Adelaide Milani et al
EPI_ISL_3308794	Italy/VEN-IZSVe-21RS8032-8_VR/2021	2021-07-22	Europe	Italy	AULSS 9 Scaligera - San Bonifacio	Istituto Zooprofilattico Sperimentale delle Venezie	Adelaide Milani et al
EPI_ISL_3308791	Italy/VEN-IZSVe-21RS8032-9_VR/2021	2021-07-20	Europe	Italy	AULSS 9 Scaligera - San Bonifacio	Istituto Zooprofilattico Sperimentale delle Venezie	Adelaide Milani et al
EPI_ISL_3308793	Italy/VEN-IZSVe-21RS8037-10_PD/2021	2021-07-24	Europe	Italy	AULSS 6 Euganea	Istituto Zooprofilattico Sperimentale delle Venezie	Adelaide Milani et al
EPI_ISL_3308790	Italy/VEN-IZSVe-21RS8037-1_PD/2021	2021-07-24	Europe	Italy	AULSS 6 Euganea	Istituto Zooprofilattico Sperimentale delle Venezie	Adelaide Milani et al
EPI_ISL_3308792	Italy/VEN-IZSVe-21RS8037-2_PD/2021	2021-07-24	Europe	Italy	AULSS 6 Euganea	Istituto Zooprofilattico Sperimentale delle Venezie	Adelaide Milani et al
EPI_ISL_3308789	Italy/VEN-IZSVe-21RS8037-3_PD/2021	2021-07-24	Europe	Italy	AULSS 6 Euganea	Istituto Zooprofilattico Sperimentale delle Venezie	Adelaide Milani et al
EPI_ISL_3308788	Italy/VEN-IZSVe-21RS8037-5_PD/2021	2021-07-24	Europe	Italy	AULSS 6 Euganea	Istituto Zooprofilattico Sperimentale delle Venezie	Adelaide Milani et al
EPI_ISL_3308785	Italy/VEN-IZSVe-21RS8037-8_PD/2021	2021-07-24	Europe	Italy	AULSS 6 Euganea	Istituto Zooprofilattico Sperimentale delle Venezie	Adelaide Milani et al
EPI_ISL_3308783	Italy/VEN-IZSVe-21RS8037-9_PD/2021	2021-07-25	Europe	Italy	AULSS 6 Euganea	Istituto Zooprofilattico Sperimentale delle Venezie	Adelaide Milani et al
EPI_ISL_3308962	Italy/VEN-IZSVe-21RS8038-1_RO/2021	2021-07-23	Europe	Italy	AULSS 5 Polesana	Istituto Zooprofilattico Sperimentale delle Venezie	Adelaide Milani et al
EPI_ISL_3308956	Italy/VEN-IZSVe-21RS8038-8_RO/2021	2021-07-25	Europe	Italy	AULSS 5 Polesana	Istituto Zooprofilattico Sperimentale delle Venezie	Adelaide Milani et al
EPI_ISL_3385323	Italy/VEN-IZSVe-21RS8039-1_RO/2021	2021-07-27	Europe	Italy	AULSS 5 Polesana	Istituto Zooprofilattico Sperimentale delle Venezie	Adelaide Milani et al
EPI_ISL_3385322	Italy/VEN-IZSVe-21RS8039-2_RO/2021	2021-07-27	Europe	Italy	AULSS 5 Polesana	Istituto Zooprofilattico Sperimentale delle Venezie	Adelaide Milani et al
EPI_ISL_3385321	Italy/VEN-IZSVe-21RS8039-3_RO/2021	2021-07-27	Europe	Italy	AULSS 5 Polesana	Istituto Zooprofilattico Sperimentale delle Venezie	Adelaide Milani et al
EPI_ISL_3308888	Italy/VEN-IZSVe-21RS8040-2_PD/2021	2021-07-01	Europe	Italy	AOPD	Istituto Zooprofilattico Sperimentale delle Venezie	Adelaide Milani et al
EPI_ISL_3308885	Italy/VEN-IZSVe-21RS8040-3_PD/2021	2021-07-01	Europe	Italy	AOPD	Istituto Zooprofilattico Sperimentale delle Venezie	Adelaide Milani et al
EPI_ISL_3308883	Italy/VEN-IZSVe-21RS8040-4_PD/2021	2021-07-01	Europe	Italy	AOPD	Istituto Zooprofilattico Sperimentale delle Venezie	Adelaide Milani et al
EPI_ISL_3308871	Italy/VEN-IZSVe-21RS8041-10_BL/2021	2021-07-28	Europe	Italy	AULSS 1 Dolomiti	Istituto Zooprofilattico Sperimentale delle Venezie	Adelaide Milani et al
EPI_ISL_3308873	Italy/VEN-IZSVe-21RS8041-11_BL/2021	2021-07-28	Europe	Italy	AULSS 1 Dolomiti	Istituto Zooprofilattico Sperimentale delle Venezie	Adelaide Milani et al
EPI_ISL_3308872	Italy/VEN-IZSVe-21RS8041-12_BL/2021	2021-07-29	Europe	Italy	AULSS 1 Dolomiti	Istituto Zooprofilattico Sperimentale delle Venezie	Adelaide Milani et al
EPI_ISL_3308881	Italy/VEN-IZSVe-21RS8041-1_BL/2021	2021-07-22	Europe	Italy	AULSS 1 Dolomiti	Istituto Zooprofilattico Sperimentale delle Venezie	Adelaide Milani et al
EPI_ISL_3308882	Italy/VEN-IZSVe-21RS8041-2_BL/2021	2021-07-22	Europe	Italy	AULSS 1 Dolomiti	Istituto Zooprofilattico Sperimentale delle Venezie	Adelaide Milani et al
EPI_ISL_3308880	Italy/VEN-IZSVe-21RS8041-3_BL/2021	2021-07-25	Europe	Italy	AULSS 1 Dolomiti	Istituto Zooprofilattico Sperimentale delle Venezie	Adelaide Milani et al
EPI_ISL_3308879	Italy/VEN-IZSVe-21RS8041-4_BL/2021	2021-07-25	Europe	Italy	AULSS 1 Dolomiti	Istituto Zooprofilattico Sperimentale delle Venezie	Adelaide Milani et al
EPI_ISL_3308877	Italy/VEN-IZSVe-21RS8041-5_BL/2021	2021-07-23	Europe	Italy	AULSS 1 Dolomiti	Istituto Zooprofilattico Sperimentale delle Venezie	Adelaide Milani et al
EPI_ISL_3308878	Italy/VEN-IZSVe-21RS8041-6_BL/2021	2021-07-23	Europe	Italy	AULSS 1 Dolomiti	Istituto Zooprofilattico Sperimentale delle Venezie	Adelaide Milani et al
EPI_ISL_3308875	Italy/VEN-IZSVe-21RS8041-7_BL/2021	2021-07-26	Europe	Italy	AULSS 1 Dolomiti	Istituto Zooprofilattico Sperimentale delle Venezie	Adelaide Milani et al
EPI_ISL_3308876	Italy/VEN-IZSVe-21RS8041-8_BL/2021	2021-07-27	Europe	Italy	AULSS 1 Dolomiti	Istituto Zooprofilattico Sperimentale delle Venezie	Adelaide Milani et al
EPI_ISL_3308874	Italy/VEN-IZSVe-21RS8041-9_BL/2021	2021-07-27	Europe	Italy	AULSS 1 Dolomiti	Istituto Zooprofilattico Sperimentale delle Venezie	Adelaide Milani et al
EPI_ISL_3308951	Italy/VEN-IZSVe-21RS8043-11_VI/2021	2021-07-25	Europe	Italy	AULSS 8 Berica	Istituto Zooprofilattico Sperimentale delle Venezie	Adelaide Milani et al
EPI_ISL_3308945	Italy/VEN-IZSVe-21RS8043-13_VI/2021	2021-07-25	Europe	Italy	AULSS 8 Berica	Istituto Zooprofilattico Sperimentale delle Venezie	Adelaide Milani et al
EPI_ISL_3308943	Italy/VEN-IZSVe-21RS8043-15_VI/2021	2021-07-25	Europe	Italy	AULSS 8 Berica	Istituto Zooprofilattico Sperimentale delle Venezie	Adelaide Milani et al
EPI_ISL_3308947	Italy/VEN-IZSVe-21RS8043-17_VI/2021	2021-07-29	Europe	Italy	AULSS 8 Berica	Istituto Zooprofilattico Sperimentale delle Venezie	Adelaide Milani et al
EPI_ISL_3308944	Italy/VEN-IZSVe-21RS8043-18_VI/2021	2021-07-29	Europe	Italy	AULSS 8 Berica	Istituto Zooprofilattico Sperimentale delle Venezie	Adelaide Milani et al
EPI_ISL_3308959	Italy/VEN-IZSVe-21RS8043-1_VI/2021	2021-07-28	Europe	Italy	AULSS 8 Berica	Istituto Zooprofilattico Sperimentale delle Venezie	Adelaide Milani et al
EPI_ISL_3308953	Italy/VEN-IZSVe-21RS8043-6_VI/2021	2021-07-23	Europe	Italy	AULSS 8 Berica	Istituto Zooprofilattico Sperimentale delle Venezie	Adelaide Milani et al
EPI_ISL_3308927	Italy/VEN-IZSVe-21RS8045-7_VI/2021	2021-07-25	Europe	Italy	AULSS 7 Pedemontana - Santorso	Istituto Zooprofilattico Sperimentale delle Venezie	Adelaide Milani et al
EPI_ISL_3308886	Italy/VEN-IZSVe-21RS8046-10_TV/2021	2021-07-26	Europe	Italy	AULSS 2 Marca Trevigiana	Istituto Zooprofilattico Sperimentale delle Venezie	Adelaide Milani et al
EPI_ISL_3308898	Italy/VEN-IZSVe-21RS8046-1_TV/2021	2021-07-23	Europe	Italy	AULSS 2 Marca Trevigiana	Istituto Zooprofilattico Sperimentale delle Venezie	Adelaide Milani et al
EPI_ISL_3308895	Italy/VEN-IZSVe-21RS8046-2_TV/2021	2021-07-25	Europe	Italy	AULSS 2 Marca Trevigiana	Istituto Zooprofilattico Sperimentale delle Venezie	Adelaide Milani et al
EPI_ISL_3308893	Italy/VEN-IZSVe-21RS8046-4_TV/2021	2021-07-27	Europe	Italy	AULSS 2 Marca Trevigiana	Istituto Zooprofilattico Sperimentale delle Venezie	Adelaide Milani et al
EPI_ISL_3308890	Italy/VEN-IZSVe-21RS8046-6_TV/2021	2021-07-24	Europe	Italy	AULSS 2 Marca Trevigiana	Istituto Zooprofilattico Sperimentale delle Venezie	Adelaide Milani et al
EPI_ISL_3308891	Italy/VEN-IZSVe-21RS8046-8_TV/2021	2021-07-23	Europe	Italy	AULSS 2 Marca Trevigiana	Istituto Zooprofilattico Sperimentale delle Venezie	Adelaide Milani et al
EPI_ISL_3308919	Italy/VEN-IZSVe-21RS8047-4_PD/2021	2021-07-28	Europe	Italy	AULSS 6 Euganea	Istituto Zooprofilattico Sperimentale delle Venezie	Adelaide Milani et al
EPI_ISL_3308921	Italy/VEN-IZSVe-21RS8047-6_PD/2021	2021-07-29	Europe	Italy	AULSS 6 Euganea	Istituto Zooprofilattico Sperimentale delle Venezie	Adelaide Milani et al
EPI_ISL_3308916	Italy/VEN-IZSVe-21RS8047-7_PD/2021	2021-07-29	Europe	Italy	AULSS 6 Euganea	Istituto Zooprofilattico Sperimentale delle Venezie	Adelaide Milani et al
EPI_ISL_3308902	Italy/VEN-IZSVe-21RS8048-10_VR/2021	2021-07-28	Europe	Italy	AULSS 9 Scaligera - San Bonifacio	Istituto Zooprofilattico Sperimentale delle Venezie	Adelaide Milani et al
EPI_ISL_3308906	Italy/VEN-IZSVe-21RS8048-11_VR/2021	2021-07-26	Europe	Italy	AULSS 9 Scaligera - San Bonifacio	Istituto Zooprofilattico Sperimentale delle Venezie	Adelaide Milani et al
EPI_ISL_3308904	Italy/VEN-IZSVe-21RS8048-12_VR/2021	2021-07-25	Europe	Italy	AULSS 9 Scaligera - San Bonifacio	Istituto Zooprofilattico Sperimentale delle Venezie	Adelaide Milani et al
EPI_ISL_3308915	Italy/VEN-IZSVe-21RS8048-1_VR/2021	2021-07-30	Europe	Italy	AULSS 9 Scaligera - San Bonifacio	Istituto Zooprofilattico Sperimentale delle Venezie	Adelaide Milani et al
EPI_ISL_3308913	Italy/VEN-IZSVe-21RS8048-2_VR/2021	2021-07-27	Europe	Italy	AULSS 9 Scaligera - San Bonifacio	Istituto Zooprofilattico Sperimentale delle Venezie	Adelaide Milani et al
EPI_ISL_3308912	Italy/VEN-IZSVe-21RS8048-3_VR/2021	2021-07-27	Europe	Italy	AULSS 9 Scaligera - San Bonifacio	Istituto Zooprofilattico Sperimentale delle Venezie	Adelaide Milani et al
EPI_ISL_3308911	Italy/VEN-IZSVe-21RS8048-4_VR/2021	2021-07-26	Europe	Italy	AULSS 9 Scaligera - San Bonifacio	Istituto Zooprofilattico Sperimentale delle Venezie	Adelaide Milani et al
EPI_ISL_3308910	Italy/VEN-IZSVe-21RS8048-5_VR/2021	2021-07-26	Europe	Italy	AULSS 9 Scaligera - San Bonifacio	Istituto Zooprofilattico Sperimentale delle Venezie	Adelaide Milani et al
EPI_ISL_3308909	Italy/VEN-IZSVe-21RS8048-6_VR/2021	2021-07-27	Europe	Italy	AULSS 9 Scaligera - San Bonifacio	Istituto Zooprofilattico Sperimentale delle Venezie	Adelaide Milani et al
EPI_ISL_3308907	Italy/VEN-IZSVe-21RS8048-8_VR/2021	2021-07-27	Europe	Italy	AULSS 9 Scaligera - San Bonifacio	Istituto Zooprofilattico Sperimentale delle Venezie	Adelaide Milani et al
EPI_ISL_3308905	Italy/VEN-IZSVe-21RS8048-9_VR/2021	2021-07-27	Europe	Italy	AULSS 9 Scaligera - San Bonifacio	Istituto Zooprofilattico Sperimentale delle Venezie	Adelaide Milani et al
EPI_ISL_3385315	Italy/VEN-IZSVe-21RS8049-10_VR/2021	2021-07-27	Europe	Italy	AULSS 9 Scaligera - Legnago	Istituto Zooprofilattico Sperimentale delle Venezie	Adelaide Milani et al
EPI_ISL_3385312	Italy/VEN-IZSVe-21RS8049-11_VR/2021	2021-07-27	Europe	Italy	AULSS 9 Scaligera - Legnago	Istituto Zooprofilattico Sperimentale delle Venezie	Adelaide Milani et al
EPI_ISL_3308897	Italy/VEN-IZSVe-21RS8049-3_VR/2021	2021-07-26	Europe	Italy	AULSS 9 Scaligera - Legnago	Istituto Zooprofilattico Sperimentale delle Venezie	Adelaide Milani et al
EPI_ISL_3308900	Italy/VEN-IZSVe-21RS8049-4_VR/2021	2021-07-26	Europe	Italy	AULSS 9 Scaligera - Legnago	Istituto Zooprofilattico Sperimentale delle Venezie	Adelaide Milani et al
EPI_ISL_3308899	Italy/VEN-IZSVe-21RS8049-6_VR/2021	2021-07-26	Europe	Italy	AULSS 9 Scaligera - Legnago	Istituto Zooprofilattico Sperimentale delle Venezie	Adelaide Milani et al
EPI_ISL_3385319	Italy/VEN-IZSVe-21RS8049-7_VR/2021	2021-07-27	Europe	Italy	AULSS 9 Scaligera - Legnago	Istituto Zooprofilattico Sperimentale delle Venezie	Adelaide Milani et al
EPI_ISL_3385318	Italy/VEN-IZSVe-21RS8049-8_VR/2021	2021-07-27	Europe	Italy	AULSS 9 Scaligera - Legnago	Istituto Zooprofilattico Sperimentale delle Venezie	Adelaide Milani et al
EPI_ISL_3385317	Italy/VEN-IZSVe-21RS8049-9_VR/2021	2021-07-27	Europe	Italy	AULSS 9 Scaligera - Legnago	Istituto Zooprofilattico Sperimentale delle Venezie	Adelaide Milani et al
EPI_ISL_3385313	Italy/VEN-IZSVe-21RS8050-1_VR/2021	2021-07-29	Europe	Italy	AOUIVR	Istituto Zooprofilattico Sperimentale delle Venezie	Adelaide Milani et al
EPI_ISL_3385309	Italy/VEN-IZSVe-21RS8050-2_VR/2021	2021-07-29	Europe	Italy	AOUIVR	Istituto Zooprofilattico Sperimentale delle Venezie	Adelaide Milani et al
EPI_ISL_3385307	Italy/VEN-IZSVe-21RS8050-3_VR/2021	2021-07-29	Europe	Italy	AOUIVR	Istituto Zooprofilattico Sperimentale delle Venezie	Adelaide Milani et al
EPI_ISL_3385310	Italy/VEN-IZSVe-21RS8050-4_VR/2021	2021-07-29	Europe	Italy	AOUIVR	Istituto Zooprofilattico Sperimentale delle Venezie	Adelaide Milani et al
EPI_ISL_3385308	Italy/VEN-IZSVe-21RS8050-5_VR/2021	2021-07-30	Europe	Italy	AOUIVR	Istituto Zooprofilattico Sperimentale delle Venezie	Adelaide Milani et al
EPI_ISL_3385306	Italy/VEN-IZSVe-21RS8050-7_VR/2021	2021-07-26	Europe	Italy	AOUIVR	Istituto Zooprofilattico Sperimentale delle Venezie	Adelaide Milani et al
EPI_ISL_3385304	Italy/VEN-IZSVe-21RS8050-8_VR/2021	2021-07-28	Europe	Italy	AOUIVR	Istituto Zooprofilattico Sperimentale delle Venezie	Adelaide Milani et al
EPI_ISL_3496016	Italy/VEN-IZSVe-21RS8051-3_PD/2021	2021-08-01	Europe	Italy	AOPD	Istituto Zooprofilattico Sperimentale delle Venezie	Adelaide Milani et al
EPI_ISL_3496010	Italy/VEN-IZSVe-21RS8053-12_BL/2021	2021-08-03	Europe	Italy	AULSS 1 Dolomiti	Istituto Zooprofilattico Sperimentale delle Venezie	Adelaide Milani et al
EPI_ISL_3496004	Italy/VEN-IZSVe-21RS8053-4_BL/2021	2021-08-01	Europe	Italy	AULSS 1 Dolomiti	Istituto Zooprofilattico Sperimentale delle Venezie	Adelaide Milani et al
EPI_ISL_3495997	Italy/VEN-IZSVe-21RS8053-5_BL/2021	2021-07-30	Europe	Italy	AULSS 1 Dolomiti	Istituto Zooprofilattico Sperimentale delle Venezie	Adelaide Milani et al
EPI_ISL_3495991	Italy/VEN-IZSVe-21RS8053-6_BL/2021	2021-07-30	Europe	Italy	AULSS 1 Dolomiti	Istituto Zooprofilattico Sperimentale delle Venezie	Adelaide Milani et al
EPI_ISL_3495988	Italy/VEN-IZSVe-21RS8053-8_BL/2021	2021-08-02	Europe	Italy	AULSS 1 Dolomiti	Istituto Zooprofilattico Sperimentale delle Venezie	Adelaide Milani et al
EPI_ISL_3496002	Italy/VEN-IZSVe-21RS8053-9_BL/2021	2021-08-04	Europe	Italy	AULSS 1 Dolomiti	Istituto Zooprofilattico Sperimentale delle Venezie	Adelaide Milani et al
EPI_ISL_3492581	Italy/VEN-IZSVe-21RS8054-10_VI/2021	2021-08-02	Europe	Italy	AULSS 8 Berica	Istituto Zooprofilattico Sperimentale delle Venezie	Adelaide Milani et al
EPI_ISL_3492580	Italy/VEN-IZSVe-21RS8054-11_VI/2021	2021-08-02	Europe	Italy	AULSS 8 Berica	Istituto Zooprofilattico Sperimentale delle Venezie	Adelaide Milani et al
EPI_ISL_3492575	Italy/VEN-IZSVe-21RS8054-12_VI/2021	2021-07-29	Europe	Italy	AULSS 8 Berica	Istituto Zooprofilattico Sperimentale delle Venezie	Adelaide Milani et al
EPI_ISL_3492578	Italy/VEN-IZSVe-21RS8054-13_VI/2021	2021-07-28	Europe	Italy	AULSS 8 Berica	Istituto Zooprofilattico Sperimentale delle Venezie	Adelaide Milani et al
EPI_ISL_3492579	Italy/VEN-IZSVe-21RS8054-14_VI/2021	2021-07-28	Europe	Italy	AULSS 8 Berica	Istituto Zooprofilattico Sperimentale delle Venezie	Adelaide Milani et al
EPI_ISL_3492574	Italy/VEN-IZSVe-21RS8054-15_VI/2021	2021-07-29	Europe	Italy	AULSS 8 Berica	Istituto Zooprofilattico Sperimentale delle Venezie	Adelaide Milani et al
EPI_ISL_3492577	Italy/VEN-IZSVe-21RS8054-16_VI/2021	2021-07-30	Europe	Italy	AULSS 8 Berica	Istituto Zooprofilattico Sperimentale delle Venezie	Adelaide Milani et al
EPI_ISL_3492589	Italy/VEN-IZSVe-21RS8054-1_VI/2021	2021-07-31	Europe	Italy	AULSS 8 Berica	Istituto Zooprofilattico Sperimentale delle Venezie	Adelaide Milani et al
EPI_ISL_3492588	Italy/VEN-IZSVe-21RS8054-3_VI/2021	2021-07-31	Europe	Italy	AULSS 8 Berica	Istituto Zooprofilattico Sperimentale delle Venezie	Adelaide Milani et al
EPI_ISL_3492587	Italy/VEN-IZSVe-21RS8054-4_VI/2021	2021-07-31	Europe	Italy	AULSS 8 Berica	Istituto Zooprofilattico Sperimentale delle Venezie	Adelaide Milani et al
EPI_ISL_3492585	Italy/VEN-IZSVe-21RS8054-5_VI/2021	2021-08-04	Europe	Italy	AULSS 8 Berica	Istituto Zooprofilattico Sperimentale delle Venezie	Adelaide Milani et al
EPI_ISL_3492584	Italy/VEN-IZSVe-21RS8054-8_VI/2021	2021-08-02	Europe	Italy	AULSS 8 Berica	Istituto Zooprofilattico Sperimentale delle Venezie	Adelaide Milani et al
EPI_ISL_3492536	Italy/VEN-IZSVe-21RS8055-1_VI/2021	2021-07-17	Europe	Italy	AULSS 7 Pedemontana - Bassano	Istituto Zooprofilattico Sperimentale delle Venezie	Adelaide Milani et al
EPI_ISL_3492540	Italy/VEN-IZSVe-21RS8055-2_VI/2021	2021-07-17	Europe	Italy	AULSS 7 Pedemontana - Bassano	Istituto Zooprofilattico Sperimentale delle Venezie	Adelaide Milani et al
EPI_ISL_3492537	Italy/VEN-IZSVe-21RS8055-3_VI/2021	2021-07-31	Europe	Italy	AULSS 7 Pedemontana - Bassano	Istituto Zooprofilattico Sperimentale delle Venezie	Adelaide Milani et al
EPI_ISL_3492538	Italy/VEN-IZSVe-21RS8056-10_VR/2021	2021-08-04	Europe	Italy	AOUIVR	Istituto Zooprofilattico Sperimentale delle Venezie	Adelaide Milani et al
EPI_ISL_3492542	Italy/VEN-IZSVe-21RS8056-11_VR/2021	2021-08-05	Europe	Italy	AOUIVR	Istituto Zooprofilattico Sperimentale delle Venezie	Adelaide Milani et al
EPI_ISL_3492541	Italy/VEN-IZSVe-21RS8056-12_VR/2021	2021-08-05	Europe	Italy	AOUIVR	Istituto Zooprofilattico Sperimentale delle Venezie	Adelaide Milani et al
EPI_ISL_3492550	Italy/VEN-IZSVe-21RS8056-2_VR/2021	2021-08-03	Europe	Italy	AOUIVR	Istituto Zooprofilattico Sperimentale delle Venezie	Adelaide Milani et al
EPI_ISL_3492548	Italy/VEN-IZSVe-21RS8056-3_VR/2021	2021-08-02	Europe	Italy	AOUIVR	Istituto Zooprofilattico Sperimentale delle Venezie	Adelaide Milani et al
EPI_ISL_3492546	Italy/VEN-IZSVe-21RS8056-4_VR/2021	2021-08-03	Europe	Italy	AOUIVR	Istituto Zooprofilattico Sperimentale delle Venezie	Adelaide Milani et al
EPI_ISL_3492547	Italy/VEN-IZSVe-21RS8056-5_VR/2021	2021-08-03	Europe	Italy	AOUIVR	Istituto Zooprofilattico Sperimentale delle Venezie	Adelaide Milani et al
EPI_ISL_3492544	Italy/VEN-IZSVe-21RS8056-6_VR/2021	2021-08-03	Europe	Italy	AOUIVR	Istituto Zooprofilattico Sperimentale delle Venezie	Adelaide Milani et al
EPI_ISL_3492545	Italy/VEN-IZSVe-21RS8056-7_VR/2021	2021-08-03	Europe	Italy	AOUIVR	Istituto Zooprofilattico Sperimentale delle Venezie	Adelaide Milani et al
EPI_ISL_3492543	Italy/VEN-IZSVe-21RS8056-8_VR/2021	2021-08-04	Europe	Italy	AOUIVR	Istituto Zooprofilattico Sperimentale delle Venezie	Adelaide Milani et al
EPI_ISL_3492539	Italy/VEN-IZSVe-21RS8056-9_VR/2021	2021-08-04	Europe	Italy	AOUIVR	Istituto Zooprofilattico Sperimentale delle Venezie	Adelaide Milani et al
EPI_ISL_3492619	Italy/VEN-IZSVe-21RS8057-1_VI/2021	2021-07-28	Europe	Italy	AULSS 7 Pedemontana - Santorso	Istituto Zooprofilattico Sperimentale delle Venezie	Adelaide Milani et al
EPI_ISL_3492614	Italy/VEN-IZSVe-21RS8057-6_VI/2021	2021-07-30	Europe	Italy	AULSS 7 Pedemontana - Santorso	Istituto Zooprofilattico Sperimentale delle Venezie	Adelaide Milani et al
EPI_ISL_3492612	Italy/VEN-IZSVe-21RS8057-8_VI/2021	2021-08-02	Europe	Italy	AULSS 7 Pedemontana - Santorso	Istituto Zooprofilattico Sperimentale delle Venezie	Adelaide Milani et al
EPI_ISL_3492569	Italy/VEN-IZSVe-21RS8058-10_PD/2021	2021-08-03	Europe	Italy	AULSS 6 Euganea	Istituto Zooprofilattico Sperimentale delle Venezie	Adelaide Milani et al
EPI_ISL_3492563	Italy/VEN-IZSVe-21RS8058-12_PD/2021	2021-08-03	Europe	Italy	AULSS 6 Euganea	Istituto Zooprofilattico Sperimentale delle Venezie	Adelaide Milani et al
EPI_ISL_3492562	Italy/VEN-IZSVe-21RS8058-14_PD/2021	2021-08-03	Europe	Italy	AULSS 6 Euganea	Istituto Zooprofilattico Sperimentale delle Venezie	Adelaide Milani et al
EPI_ISL_3492564	Italy/VEN-IZSVe-21RS8058-15_PD/2021	2021-08-03	Europe	Italy	AULSS 6 Euganea	Istituto Zooprofilattico Sperimentale delle Venezie	Adelaide Milani et al
EPI_ISL_3492576	Italy/VEN-IZSVe-21RS8058-3_PD/2021	2021-08-03	Europe	Italy	AULSS 6 Euganea	Istituto Zooprofilattico Sperimentale delle Venezie	Adelaide Milani et al
EPI_ISL_3492573	Italy/VEN-IZSVe-21RS8058-4_PD/2021	2021-08-03	Europe	Italy	AULSS 6 Euganea	Istituto Zooprofilattico Sperimentale delle Venezie	Adelaide Milani et al
EPI_ISL_3492571	Italy/VEN-IZSVe-21RS8058-5_PD/2021	2021-08-04	Europe	Italy	AULSS 6 Euganea	Istituto Zooprofilattico Sperimentale delle Venezie	Adelaide Milani et al
EPI_ISL_3492566	Italy/VEN-IZSVe-21RS8058-6_PD/2021	2021-08-03	Europe	Italy	AULSS 6 Euganea	Istituto Zooprofilattico Sperimentale delle Venezie	Adelaide Milani et al
EPI_ISL_3492565	Italy/VEN-IZSVe-21RS8058-7_PD/2021	2021-08-03	Europe	Italy	AULSS 6 Euganea	Istituto Zooprofilattico Sperimentale delle Venezie	Adelaide Milani et al
EPI_ISL_3492570	Italy/VEN-IZSVe-21RS8058-8_PD/2021	2021-08-03	Europe	Italy	AULSS 6 Euganea	Istituto Zooprofilattico Sperimentale delle Venezie	Adelaide Milani et al
EPI_ISL_3492567	Italy/VEN-IZSVe-21RS8058-9_PD/2021	2021-08-03	Europe	Italy	AULSS 6 Euganea	Istituto Zooprofilattico Sperimentale delle Venezie	Adelaide Milani et al
EPI_ISL_3492600	Italy/VEN-IZSVe-21RS8059-10_RO/2021	2021-08-03	Europe	Italy	AULSS 5 Polesana	Istituto Zooprofilattico Sperimentale delle Venezie	Adelaide Milani et al
EPI_ISL_3492604	Italy/VEN-IZSVe-21RS8059-11_RO/2021	2021-08-02	Europe	Italy	AULSS 5 Polesana	Istituto Zooprofilattico Sperimentale delle Venezie	Adelaide Milani et al
EPI_ISL_3492603	Italy/VEN-IZSVe-21RS8059-12_RO/2021	2021-08-03	Europe	Italy	AULSS 5 Polesana	Istituto Zooprofilattico Sperimentale delle Venezie	Adelaide Milani et al
EPI_ISL_3492613	Italy/VEN-IZSVe-21RS8059-1_RO/2021	2021-07-30	Europe	Italy	AULSS 5 Polesana	Istituto Zooprofilattico Sperimentale delle Venezie	Adelaide Milani et al
EPI_ISL_3492610	Italy/VEN-IZSVe-21RS8059-2_RO/2021	2021-07-29	Europe	Italy	AULSS 5 Polesana	Istituto Zooprofilattico Sperimentale delle Venezie	Adelaide Milani et al
EPI_ISL_3492611	Italy/VEN-IZSVe-21RS8059-3_RO/2021	2021-07-30	Europe	Italy	AULSS 5 Polesana	Istituto Zooprofilattico Sperimentale delle Venezie	Adelaide Milani et al
EPI_ISL_3492609	Italy/VEN-IZSVe-21RS8059-4_RO/2021	2021-07-30	Europe	Italy	AULSS 5 Polesana	Istituto Zooprofilattico Sperimentale delle Venezie	Adelaide Milani et al
EPI_ISL_3492608	Italy/VEN-IZSVe-21RS8059-5_RO/2021	2021-07-31	Europe	Italy	AULSS 5 Polesana	Istituto Zooprofilattico Sperimentale delle Venezie	Adelaide Milani et al
EPI_ISL_3492607	Italy/VEN-IZSVe-21RS8059-6_RO/2021	2021-07-28	Europe	Italy	AULSS 5 Polesana	Istituto Zooprofilattico Sperimentale delle Venezie	Adelaide Milani et al
EPI_ISL_3492605	Italy/VEN-IZSVe-21RS8059-9_RO/2021	2021-08-04	Europe	Italy	AULSS 5 Polesana	Istituto Zooprofilattico Sperimentale delle Venezie	Adelaide Milani et al
EPI_ISL_3492552	Italy/VEN-IZSVe-21RS8060-10_VR/2021	2021-08-04	Europe	Italy	AULSS 9 Scaligera - Legnago	Istituto Zooprofilattico Sperimentale delle Venezie	Adelaide Milani et al
EPI_ISL_3492561	Italy/VEN-IZSVe-21RS8060-1_VR/2021	2021-08-04	Europe	Italy	AULSS 9 Scaligera - Legnago	Istituto Zooprofilattico Sperimentale delle Venezie	Adelaide Milani et al
EPI_ISL_3492559	Italy/VEN-IZSVe-21RS8060-2_VR/2021	2021-08-04	Europe	Italy	AULSS 9 Scaligera - Legnago	Istituto Zooprofilattico Sperimentale delle Venezie	Adelaide Milani et al
EPI_ISL_3492556	Italy/VEN-IZSVe-21RS8060-3_VR/2021	2021-08-04	Europe	Italy	AULSS 9 Scaligera - Legnago	Istituto Zooprofilattico Sperimentale delle Venezie	Adelaide Milani et al
EPI_ISL_3492558	Italy/VEN-IZSVe-21RS8060-4_VR/2021	2021-08-04	Europe	Italy	AULSS 9 Scaligera - Legnago	Istituto Zooprofilattico Sperimentale delle Venezie	Adelaide Milani et al
EPI_ISL_3492557	Italy/VEN-IZSVe-21RS8060-5_VR/2021	2021-08-04	Europe	Italy	AULSS 9 Scaligera - Legnago	Istituto Zooprofilattico Sperimentale delle Venezie	Adelaide Milani et al
EPI_ISL_3492554	Italy/VEN-IZSVe-21RS8060-6_VR/2021	2021-08-04	Europe	Italy	AULSS 9 Scaligera - Legnago	Istituto Zooprofilattico Sperimentale delle Venezie	Adelaide Milani et al
EPI_ISL_3492555	Italy/VEN-IZSVe-21RS8060-7_VR/2021	2021-08-04	Europe	Italy	AULSS 9 Scaligera - Legnago	Istituto Zooprofilattico Sperimentale delle Venezie	Adelaide Milani et al
EPI_ISL_3492553	Italy/VEN-IZSVe-21RS8060-9_VR/2021	2021-08-04	Europe	Italy	AULSS 9 Scaligera - Legnago	Istituto Zooprofilattico Sperimentale delle Venezie	Adelaide Milani et al
EPI_ISL_3492590	Italy/VEN-IZSVe-21RS8061-10_TV/2021	2021-08-02	Europe	Italy	AULSS 2 Marca Trevigiana	Istituto Zooprofilattico Sperimentale delle Venezie	Adelaide Milani et al
EPI_ISL_3492593	Italy/VEN-IZSVe-21RS8061-11_TV/2021	2021-08-02	Europe	Italy	AULSS 2 Marca Trevigiana	Istituto Zooprofilattico Sperimentale delle Venezie	Adelaide Milani et al
EPI_ISL_3492592	Italy/VEN-IZSVe-21RS8061-12_TV/2021	2021-08-02	Europe	Italy	AULSS 2 Marca Trevigiana	Istituto Zooprofilattico Sperimentale delle Venezie	Adelaide Milani et al
EPI_ISL_3492602	Italy/VEN-IZSVe-21RS8061-1_TV/2021	2021-08-03	Europe	Italy	AULSS 2 Marca Trevigiana	Istituto Zooprofilattico Sperimentale delle Venezie	Adelaide Milani et al
EPI_ISL_3492601	Italy/VEN-IZSVe-21RS8061-2_TV/2021	2021-07-31	Europe	Italy	AULSS 2 Marca Trevigiana	Istituto Zooprofilattico Sperimentale delle Venezie	Adelaide Milani et al
EPI_ISL_3492598	Italy/VEN-IZSVe-21RS8061-3_TV/2021	2021-07-31	Europe	Italy	AULSS 2 Marca Trevigiana	Istituto Zooprofilattico Sperimentale delle Venezie	Adelaide Milani et al
EPI_ISL_3492596	Italy/VEN-IZSVe-21RS8061-4_TV/2021	2021-07-30	Europe	Italy	AULSS 2 Marca Trevigiana	Istituto Zooprofilattico Sperimentale delle Venezie	Adelaide Milani et al
EPI_ISL_3492599	Italy/VEN-IZSVe-21RS8061-6_TV/2021	2021-07-30	Europe	Italy	AULSS 2 Marca Trevigiana	Istituto Zooprofilattico Sperimentale delle Venezie	Adelaide Milani et al
EPI_ISL_3492597	Italy/VEN-IZSVe-21RS8061-7_TV/2021	2021-07-28	Europe	Italy	AULSS 2 Marca Trevigiana	Istituto Zooprofilattico Sperimentale delle Venezie	Adelaide Milani et al
EPI_ISL_3492594	Italy/VEN-IZSVe-21RS8061-8_TV/2021	2021-08-03	Europe	Italy	AULSS 2 Marca Trevigiana	Istituto Zooprofilattico Sperimentale delle Venezie	Adelaide Milani et al
EPI_ISL_3492591	Italy/VEN-IZSVe-21RS8061-9_TV/2021	2021-07-30	Europe	Italy	AULSS 2 Marca Trevigiana	Istituto Zooprofilattico Sperimentale delle Venezie	Adelaide Milani et al
EPI_ISL_3495984	Italy/VEN-IZSVe-21RS8063-10_VR/2021	2021-08-05	Europe	Italy	AULSS 9 Scaligera - San Bonifacio	Istituto Zooprofilattico Sperimentale delle Venezie	Adelaide Milani et al
EPI_ISL_3495990	Italy/VEN-IZSVe-21RS8063-11_VR/2021	2021-08-05	Europe	Italy	AULSS 9 Scaligera - San Bonifacio	Istituto Zooprofilattico Sperimentale delle Venezie	Adelaide Milani et al
EPI_ISL_3495980	Italy/VEN-IZSVe-21RS8063-12_VR/2021	2021-08-05	Europe	Italy	AULSS 9 Scaligera - San Bonifacio	Istituto Zooprofilattico Sperimentale delle Venezie	Adelaide Milani et al
EPI_ISL_3495993	Italy/VEN-IZSVe-21RS8063-1_VR/2021	2021-08-06	Europe	Italy	AULSS 9 Scaligera - San Bonifacio	Istituto Zooprofilattico Sperimentale delle Venezie	Adelaide Milani et al
EPI_ISL_3495978	Italy/VEN-IZSVe-21RS8063-2_VR/2021	2021-08-05	Europe	Italy	AULSS 9 Scaligera - San Bonifacio	Istituto Zooprofilattico Sperimentale delle Venezie	Adelaide Milani et al
EPI_ISL_3495986	Italy/VEN-IZSVe-21RS8063-3_VR/2021	2021-08-04	Europe	Italy	AULSS 9 Scaligera - San Bonifacio	Istituto Zooprofilattico Sperimentale delle Venezie	Adelaide Milani et al
EPI_ISL_3495976	Italy/VEN-IZSVe-21RS8063-5_VR/2021	2021-08-07	Europe	Italy	AULSS 9 Scaligera - San Bonifacio	Istituto Zooprofilattico Sperimentale delle Venezie	Adelaide Milani et al
EPI_ISL_3495971	Italy/VEN-IZSVe-21RS8063-6_VR/2021	2021-08-05	Europe	Italy	AULSS 9 Scaligera - San Bonifacio	Istituto Zooprofilattico Sperimentale delle Venezie	Adelaide Milani et al
EPI_ISL_3495969	Italy/VEN-IZSVe-21RS8063-7_VR/2021	2021-08-05	Europe	Italy	AULSS 9 Scaligera - San Bonifacio	Istituto Zooprofilattico Sperimentale delle Venezie	Adelaide Milani et al
EPI_ISL_3495975	Italy/VEN-IZSVe-21RS8063-8_VR/2021	2021-08-05	Europe	Italy	AULSS 9 Scaligera - San Bonifacio	Istituto Zooprofilattico Sperimentale delle Venezie	Adelaide Milani et al
EPI_ISL_3495973	Italy/VEN-IZSVe-21RS8063-9_VR/2021	2021-08-05	Europe	Italy	AULSS 9 Scaligera - San Bonifacio	Istituto Zooprofilattico Sperimentale delle Venezie	Adelaide Milani et al
EPI_ISL_3570006	Italy/VEN-IZSVe-21RS8064-10_PD/2021	2021-08-04	Europe	Italy	AOPD	Istituto Zooprofilattico Sperimentale delle Venezie	Adelaide Milani et al
EPI_ISL_3569972	Italy/VEN-IZSVe-21RS8064-13_PD/2021	2021-08-07	Europe	Italy	AOPD	Istituto Zooprofilattico Sperimentale delle Venezie	Adelaide Milani et al
EPI_ISL_3570011	Italy/VEN-IZSVe-21RS8064-1_PD/2021	2021-08-05	Europe	Italy	AOPD	Istituto Zooprofilattico Sperimentale delle Venezie	Adelaide Milani et al
EPI_ISL_3570009	Italy/VEN-IZSVe-21RS8064-3_PD/2021	2021-08-04	Europe	Italy	AOPD	Istituto Zooprofilattico Sperimentale delle Venezie	Adelaide Milani et al
EPI_ISL_3570005	Italy/VEN-IZSVe-21RS8064-7_PD/2021	2021-08-04	Europe	Italy	AOPD	Istituto Zooprofilattico Sperimentale delle Venezie	Adelaide Milani et al
EPI_ISL_3570007	Italy/VEN-IZSVe-21RS8064-9_PD/2021	2021-08-04	Europe	Italy	AOPD	Istituto Zooprofilattico Sperimentale delle Venezie	Adelaide Milani et al
EPI_ISL_3569929	Italy/VEN-IZSVe-21RS8065-1_RO/2021	2021-08-11	Europe	Italy	AULSS 5 Polesana	Istituto Zooprofilattico Sperimentale delle Venezie	Adelaide Milani et al
EPI_ISL_3569931	Italy/VEN-IZSVe-21RS8068-10_VR/2021	2021-08-12	Europe	Italy	AOUIVR	Istituto Zooprofilattico Sperimentale delle Venezie	Adelaide Milani et al
EPI_ISL_3569932	Italy/VEN-IZSVe-21RS8068-11_VR/2021	2021-08-13	Europe	Italy	AOUIVR	Istituto Zooprofilattico Sperimentale delle Venezie	Adelaide Milani et al
EPI_ISL_3569930	Italy/VEN-IZSVe-21RS8068-12_VR/2021	2021-08-12	Europe	Italy	AOUIVR	Istituto Zooprofilattico Sperimentale delle Venezie	Adelaide Milani et al
EPI_ISL_3569942	Italy/VEN-IZSVe-21RS8068-1_VR/2021	2021-08-09	Europe	Italy	AOUIVR	Istituto Zooprofilattico Sperimentale delle Venezie	Adelaide Milani et al
EPI_ISL_3569939	Italy/VEN-IZSVe-21RS8068-2_VR/2021	2021-08-09	Europe	Italy	AOUIVR	Istituto Zooprofilattico Sperimentale delle Venezie	Adelaide Milani et al
EPI_ISL_3569938	Italy/VEN-IZSVe-21RS8068-3_VR/2021	2021-08-09	Europe	Italy	AOUIVR	Istituto Zooprofilattico Sperimentale delle Venezie	Adelaide Milani et al
EPI_ISL_3569940	Italy/VEN-IZSVe-21RS8068-5_VR/2021	2021-08-10	Europe	Italy	AOUIVR	Istituto Zooprofilattico Sperimentale delle Venezie	Adelaide Milani et al
EPI_ISL_3569937	Italy/VEN-IZSVe-21RS8068-6_VR/2021	2021-08-10	Europe	Italy	AOUIVR	Istituto Zooprofilattico Sperimentale delle Venezie	Adelaide Milani et al
EPI_ISL_3569936	Italy/VEN-IZSVe-21RS8068-7_VR/2021	2021-08-11	Europe	Italy	AOUIVR	Istituto Zooprofilattico Sperimentale delle Venezie	Adelaide Milani et al
EPI_ISL_3569933	Italy/VEN-IZSVe-21RS8068-8_VR/2021	2021-08-11	Europe	Italy	AOUIVR	Istituto Zooprofilattico Sperimentale delle Venezie	Adelaide Milani et al
EPI_ISL_3569934	Italy/VEN-IZSVe-21RS8068-9_VR/2021	2021-08-11	Europe	Italy	AOUIVR	Istituto Zooprofilattico Sperimentale delle Venezie	Adelaide Milani et al
EPI_ISL_3569946	Italy/VEN-IZSVe-21RS8069-11_TV/2021	2021-08-12	Europe	Italy	AULSS 2 Marca Trevigiana	Istituto Zooprofilattico Sperimentale delle Venezie	Adelaide Milani et al
EPI_ISL_3569947	Italy/VEN-IZSVe-21RS8069-12_TV/2021	2021-08-12	Europe	Italy	AULSS 2 Marca Trevigiana	Istituto Zooprofilattico Sperimentale delle Venezie	Adelaide Milani et al
EPI_ISL_3569943	Italy/VEN-IZSVe-21RS8069-13_TV/2021	2021-08-06	Europe	Italy	AULSS 2 Marca Trevigiana	Istituto Zooprofilattico Sperimentale delle Venezie	Adelaide Milani et al
EPI_ISL_3569944	Italy/VEN-IZSVe-21RS8069-15_TV/2021	2021-08-06	Europe	Italy	AULSS 2 Marca Trevigiana	Istituto Zooprofilattico Sperimentale delle Venezie	Adelaide Milani et al
EPI_ISL_3569928	Italy/VEN-IZSVe-21RS8069-16_TV/2021	2021-08-05	Europe	Italy	AULSS 2 Marca Trevigiana	Istituto Zooprofilattico Sperimentale delle Venezie	Adelaide Milani et al
EPI_ISL_3569977	Italy/VEN-IZSVe-21RS8069-1_TV/2021	2021-08-05	Europe	Italy	AULSS 2 Marca Trevigiana	Istituto Zooprofilattico Sperimentale delle Venezie	Adelaide Milani et al
EPI_ISL_3569975	Italy/VEN-IZSVe-21RS8069-2_TV/2021	2021-08-02	Europe	Italy	AULSS 2 Marca Trevigiana	Istituto Zooprofilattico Sperimentale delle Venezie	Adelaide Milani et al
EPI_ISL_3569970	Italy/VEN-IZSVe-21RS8069-3_TV/2021	2021-08-09	Europe	Italy	AULSS 2 Marca Trevigiana	Istituto Zooprofilattico Sperimentale delle Venezie	Adelaide Milani et al
EPI_ISL_3569974	Italy/VEN-IZSVe-21RS8069-4_TV/2021	2021-08-05	Europe	Italy	AULSS 2 Marca Trevigiana	Istituto Zooprofilattico Sperimentale delle Venezie	Adelaide Milani et al
EPI_ISL_3569973	Italy/VEN-IZSVe-21RS8069-7_TV/2021	2021-08-09	Europe	Italy	AULSS 2 Marca Trevigiana	Istituto Zooprofilattico Sperimentale delle Venezie	Adelaide Milani et al
EPI_ISL_3569949	Italy/VEN-IZSVe-21RS8069-9_TV/2021	2021-08-11	Europe	Italy	AULSS 2 Marca Trevigiana	Istituto Zooprofilattico Sperimentale delle Venezie	Adelaide Milani et al
EPI_ISL_3569994	Italy/VEN-IZSVe-21RS8070-10_RO/2021	2021-08-09	Europe	Italy	AULSS 5 Polesana	Istituto Zooprofilattico Sperimentale delle Venezie	Adelaide Milani et al
EPI_ISL_3569993	Italy/VEN-IZSVe-21RS8070-11_RO/2021	2021-08-10	Europe	Italy	AULSS 5 Polesana	Istituto Zooprofilattico Sperimentale delle Venezie	Adelaide Milani et al
EPI_ISL_3569990	Italy/VEN-IZSVe-21RS8070-12_RO/2021	2021-08-08	Europe	Italy	AULSS 5 Polesana	Istituto Zooprofilattico Sperimentale delle Venezie	Adelaide Milani et al
EPI_ISL_3569992	Italy/VEN-IZSVe-21RS8070-13_RO/2021	2021-08-09	Europe	Italy	AULSS 5 Polesana	Istituto Zooprofilattico Sperimentale delle Venezie	Adelaide Milani et al
EPI_ISL_3569989	Italy/VEN-IZSVe-21RS8070-14_RO/2021	2021-08-08	Europe	Italy	AULSS 5 Polesana	Istituto Zooprofilattico Sperimentale delle Venezie	Adelaide Milani et al
EPI_ISL_3570001	Italy/VEN-IZSVe-21RS8070-1_RO/2021	2021-08-04	Europe	Italy	AULSS 5 Polesana	Istituto Zooprofilattico Sperimentale delle Venezie	Adelaide Milani et al
EPI_ISL_3570000	Italy/VEN-IZSVe-21RS8070-2_RO/2021	2021-08-09	Europe	Italy	AULSS 5 Polesana	Istituto Zooprofilattico Sperimentale delle Venezie	Adelaide Milani et al
EPI_ISL_3570003	Italy/VEN-IZSVe-21RS8070-3_RO/2021	2021-08-06	Europe	Italy	AULSS 5 Polesana	Istituto Zooprofilattico Sperimentale delle Venezie	Adelaide Milani et al
EPI_ISL_3569998	Italy/VEN-IZSVe-21RS8070-4_RO/2021	2021-08-06	Europe	Italy	AULSS 5 Polesana	Istituto Zooprofilattico Sperimentale delle Venezie	Adelaide Milani et al
EPI_ISL_3569991	Italy/VEN-IZSVe-21RS8070-8_RO/2021	2021-08-07	Europe	Italy	AULSS 5 Polesana	Istituto Zooprofilattico Sperimentale delle Venezie	Adelaide Milani et al
EPI_ISL_3569995	Italy/VEN-IZSVe-21RS8070-9_RO/2021	2021-08-08	Europe	Italy	AULSS 5 Polesana	Istituto Zooprofilattico Sperimentale delle Venezie	Adelaide Milani et al
EPI_ISL_3569961	Italy/VEN-IZSVe-21RS8071-1_VI/2021	2021-08-04	Europe	Italy	AULSS 7 Pedemontana - Bassano	Istituto Zooprofilattico Sperimentale delle Venezie	Adelaide Milani et al
EPI_ISL_3569971	Italy/VEN-IZSVe-21RS8071-3_VI/2021	2021-08-09	Europe	Italy	AULSS 7 Pedemontana - Bassano	Istituto Zooprofilattico Sperimentale delle Venezie	Adelaide Milani et al
EPI_ISL_3569965	Italy/VEN-IZSVe-21RS8071-4_VI/2021	2021-08-09	Europe	Italy	AULSS 7 Pedemontana - Bassano	Istituto Zooprofilattico Sperimentale delle Venezie	Adelaide Milani et al
EPI_ISL_3569968	Italy/VEN-IZSVe-21RS8071-5_VI/2021	2021-08-06	Europe	Italy	AULSS 7 Pedemontana - Bassano	Istituto Zooprofilattico Sperimentale delle Venezie	Adelaide Milani et al
EPI_ISL_3569966	Italy/VEN-IZSVe-21RS8071-6_VI/2021	2021-08-06	Europe	Italy	AULSS 7 Pedemontana - Bassano	Istituto Zooprofilattico Sperimentale delle Venezie	Adelaide Milani et al
EPI_ISL_3569964	Italy/VEN-IZSVe-21RS8071-8_VI/2021	2021-08-10	Europe	Italy	AULSS 7 Pedemontana - Bassano	Istituto Zooprofilattico Sperimentale delle Venezie	Adelaide Milani et al
EPI_ISL_3569963	Italy/VEN-IZSVe-21RS8071-9_VI/2021	2021-08-10	Europe	Italy	AULSS 7 Pedemontana - Bassano	Istituto Zooprofilattico Sperimentale delle Venezie	Adelaide Milani et al
EPI_ISL_3569980	Italy/VEN-IZSVe-21RS8072-10_VI/2021	2021-08-11	Europe	Italy	AULSS 7 Pedemontana - Santorso	Istituto Zooprofilattico Sperimentale delle Venezie	Adelaide Milani et al
EPI_ISL_3569976	Italy/VEN-IZSVe-21RS8072-11_VI/2021	2021-08-13	Europe	Italy	AULSS 7 Pedemontana - Santorso	Istituto Zooprofilattico Sperimentale delle Venezie	Adelaide Milani et al
EPI_ISL_3569979	Italy/VEN-IZSVe-21RS8072-13_VI/2021	2021-08-11	Europe	Italy	AULSS 7 Pedemontana - Santorso	Istituto Zooprofilattico Sperimentale delle Venezie	Adelaide Milani et al
EPI_ISL_3569984	Italy/VEN-IZSVe-21RS8072-1_VI/2021	2021-08-02	Europe	Italy	AULSS 7 Pedemontana - Santorso	Istituto Zooprofilattico Sperimentale delle Venezie	Adelaide Milani et al
EPI_ISL_3569987	Italy/VEN-IZSVe-21RS8072-4_VI/2021	2021-08-03	Europe	Italy	AULSS 7 Pedemontana - Santorso	Istituto Zooprofilattico Sperimentale delle Venezie	Adelaide Milani et al
EPI_ISL_3569986	Italy/VEN-IZSVe-21RS8072-5_VI/2021	2021-08-03	Europe	Italy	AULSS 7 Pedemontana - Santorso	Istituto Zooprofilattico Sperimentale delle Venezie	Adelaide Milani et al
EPI_ISL_3569983	Italy/VEN-IZSVe-21RS8072-6_VI/2021	2021-08-06	Europe	Italy	AULSS 7 Pedemontana - Santorso	Istituto Zooprofilattico Sperimentale delle Venezie	Adelaide Milani et al
EPI_ISL_3569982	Italy/VEN-IZSVe-21RS8072-7_VI/2021	2021-08-05	Europe	Italy	AULSS 7 Pedemontana - Santorso	Istituto Zooprofilattico Sperimentale delle Venezie	Adelaide Milani et al
EPI_ISL_3569981	Italy/VEN-IZSVe-21RS8072-8_VI/2021	2021-08-06	Europe	Italy	AULSS 7 Pedemontana - Santorso	Istituto Zooprofilattico Sperimentale delle Venezie	Adelaide Milani et al
EPI_ISL_3569948	Italy/VEN-IZSVe-21RS8074-10_VR/2021	2021-08-10	Europe	Italy	AULSS 9 Scaligera - San Bonifacio	Istituto Zooprofilattico Sperimentale delle Venezie	Adelaide Milani et al
EPI_ISL_3569952	Italy/VEN-IZSVe-21RS8074-11_VR/2021	2021-08-10	Europe	Italy	AULSS 9 Scaligera - San Bonifacio	Istituto Zooprofilattico Sperimentale delle Venezie	Adelaide Milani et al
EPI_ISL_3569945	Italy/VEN-IZSVe-21RS8074-12_VR/2021	2021-08-10	Europe	Italy	AULSS 9 Scaligera - San Bonifacio	Istituto Zooprofilattico Sperimentale delle Venezie	Adelaide Milani et al
EPI_ISL_3569962	Italy/VEN-IZSVe-21RS8074-1_VR/2021	2021-08-06	Europe	Italy	AULSS 9 Scaligera - San Bonifacio	Istituto Zooprofilattico Sperimentale delle Venezie	Adelaide Milani et al
EPI_ISL_3569958	Italy/VEN-IZSVe-21RS8074-2_VR/2021	2021-08-08	Europe	Italy	AULSS 9 Scaligera - San Bonifacio	Istituto Zooprofilattico Sperimentale delle Venezie	Adelaide Milani et al
EPI_ISL_3569957	Italy/VEN-IZSVe-21RS8074-3_VR/2021	2021-08-07	Europe	Italy	AULSS 9 Scaligera - San Bonifacio	Istituto Zooprofilattico Sperimentale delle Venezie	Adelaide Milani et al
EPI_ISL_3569960	Italy/VEN-IZSVe-21RS8074-4_VR/2021	2021-08-12	Europe	Italy	AULSS 9 Scaligera - San Bonifacio	Istituto Zooprofilattico Sperimentale delle Venezie	Adelaide Milani et al
EPI_ISL_3569955	Italy/VEN-IZSVe-21RS8074-6_VR/2021	2021-08-09	Europe	Italy	AULSS 9 Scaligera - San Bonifacio	Istituto Zooprofilattico Sperimentale delle Venezie	Adelaide Milani et al
EPI_ISL_3569954	Italy/VEN-IZSVe-21RS8074-7_VR/2021	2021-08-10	Europe	Italy	AULSS 9 Scaligera - San Bonifacio	Istituto Zooprofilattico Sperimentale delle Venezie	Adelaide Milani et al
EPI_ISL_3569953	Italy/VEN-IZSVe-21RS8074-8_VR/2021	2021-08-09	Europe	Italy	AULSS 9 Scaligera - San Bonifacio	Istituto Zooprofilattico Sperimentale delle Venezie	Adelaide Milani et al
EPI_ISL_3569951	Italy/VEN-IZSVe-21RS8074-9_VR/2021	2021-08-10	Europe	Italy	AULSS 9 Scaligera - San Bonifacio	Istituto Zooprofilattico Sperimentale delle Venezie	Adelaide Milani et al
EPI_ISL_3971589	Italy/VEN-IZSVe-21RS8077_RO/2021	2021-08-12	Europe	Italy	AULSS 5 Polesana	Istituto Zooprofilattico Sperimentale delle Venezie	Adelaide Milani et al
EPI_ISL_3971552	Italy/VEN-IZSVe-21RS8078-10_VI/2021	2021-08-04	Europe	Italy	AULSS 8 Berica	Istituto Zooprofilattico Sperimentale delle Venezie	Adelaide Milani et al
EPI_ISL_3971560	Italy/VEN-IZSVe-21RS8078-1_VI/2021	2021-08-09	Europe	Italy	AULSS 8 Berica	Istituto Zooprofilattico Sperimentale delle Venezie	Adelaide Milani et al
EPI_ISL_3971562	Italy/VEN-IZSVe-21RS8078-2_VI/2021	2021-08-12	Europe	Italy	AULSS 8 Berica	Istituto Zooprofilattico Sperimentale delle Venezie	Adelaide Milani et al
EPI_ISL_3971557	Italy/VEN-IZSVe-21RS8078-4_VI/2021	2021-08-02	Europe	Italy	AULSS 8 Berica	Istituto Zooprofilattico Sperimentale delle Venezie	Adelaide Milani et al
EPI_ISL_3971559	Italy/VEN-IZSVe-21RS8078-5_VI/2021	2021-08-04	Europe	Italy	AULSS 8 Berica	Istituto Zooprofilattico Sperimentale delle Venezie	Adelaide Milani et al
EPI_ISL_3971556	Italy/VEN-IZSVe-21RS8078-6_VI/2021	2021-08-05	Europe	Italy	AULSS 8 Berica	Istituto Zooprofilattico Sperimentale delle Venezie	Adelaide Milani et al
EPI_ISL_3971555	Italy/VEN-IZSVe-21RS8078-7_VI/2021	2021-08-02	Europe	Italy	AULSS 8 Berica	Istituto Zooprofilattico Sperimentale delle Venezie	Adelaide Milani et al
EPI_ISL_3971554	Italy/VEN-IZSVe-21RS8078-8_VI/2021	2021-08-02	Europe	Italy	AULSS 8 Berica	Istituto Zooprofilattico Sperimentale delle Venezie	Adelaide Milani et al
EPI_ISL_3971553	Italy/VEN-IZSVe-21RS8078-9_VI/2021	2021-08-03	Europe	Italy	AULSS 8 Berica	Istituto Zooprofilattico Sperimentale delle Venezie	Adelaide Milani et al
EPI_ISL_3971551	Italy/VEN-IZSVe-21RS8079-13_PD/2021	2021-08-13	Europe	Italy	AOPD	Istituto Zooprofilattico Sperimentale delle Venezie	Adelaide Milani et al
EPI_ISL_3971550	Italy/VEN-IZSVe-21RS8079-14_PD/2021	2021-08-16	Europe	Italy	AOPD	Istituto Zooprofilattico Sperimentale delle Venezie	Adelaide Milani et al
EPI_ISL_3988016	Italy/VEN-IZSVe-21RS8079-1_PD/2021	2021-08-16	Europe	Italy	AOPD	Istituto Zooprofilattico Sperimentale delle Venezie	Adelaide Milani et al
EPI_ISL_3988017	Italy/VEN-IZSVe-21RS8079-2_PD/2021	2021-08-15	Europe	Italy	AOPD	Istituto Zooprofilattico Sperimentale delle Venezie	Adelaide Milani et al
EPI_ISL_3987933	Italy/VEN-IZSVe-21RS8079-3_PD/2021	2021-08-16	Europe	Italy	AOPD	Istituto Zooprofilattico Sperimentale delle Venezie	Adelaide Milani et al
EPI_ISL_3987931	Italy/VEN-IZSVe-21RS8079-4_PD/2021	2021-08-16	Europe	Italy	AOPD	Istituto Zooprofilattico Sperimentale delle Venezie	Adelaide Milani et al
EPI_ISL_3987932	Italy/VEN-IZSVe-21RS8079-5_PD/2021	2021-08-16	Europe	Italy	AOPD	Istituto Zooprofilattico Sperimentale delle Venezie	Adelaide Milani et al
EPI_ISL_3987929	Italy/VEN-IZSVe-21RS8079-7_PD/2021	2021-08-12	Europe	Italy	AOPD	Istituto Zooprofilattico Sperimentale delle Venezie	Adelaide Milani et al
EPI_ISL_3988015	Italy/VEN-IZSVe-21RS8080-1_RO/2021	2021-08-16	Europe	Italy	AULSS 5 Polesana	Istituto Zooprofilattico Sperimentale delle Venezie	Adelaide Milani et al
EPI_ISL_3988014	Italy/VEN-IZSVe-21RS8081-1_BL/2021	2021-08-17	Europe	Italy	AULSS 1 Dolomiti	Istituto Zooprofilattico Sperimentale delle Venezie	Adelaide Milani et al
EPI_ISL_3988013	Italy/VEN-IZSVe-21RS8081-2_BL/2021	2021-08-18	Europe	Italy	AULSS 1 Dolomiti	Istituto Zooprofilattico Sperimentale delle Venezie	Adelaide Milani et al
EPI_ISL_3988011	Italy/VEN-IZSVe-21RS8081-3_BL/2021	2021-08-19	Europe	Italy	AULSS 1 Dolomiti	Istituto Zooprofilattico Sperimentale delle Venezie	Adelaide Milani et al
EPI_ISL_3988012	Italy/VEN-IZSVe-21RS8081-4_BL/2021	2021-08-13	Europe	Italy	AULSS 1 Dolomiti	Istituto Zooprofilattico Sperimentale delle Venezie	Adelaide Milani et al
EPI_ISL_3988009	Italy/VEN-IZSVe-21RS8081-5_BL/2021	2021-08-18	Europe	Italy	AULSS 1 Dolomiti	Istituto Zooprofilattico Sperimentale delle Venezie	Adelaide Milani et al
EPI_ISL_3988008	Italy/VEN-IZSVe-21RS8083-5_VI/2021	2021-08-16	Europe	Italy	AULSS 7 Pedemontana - Santorso	Istituto Zooprofilattico Sperimentale delle Venezie	Adelaide Milani et al
EPI_ISL_3988006	Italy/VEN-IZSVe-21RS8083-6_VI/2021	2021-08-18	Europe	Italy	AULSS 7 Pedemontana - Santorso	Istituto Zooprofilattico Sperimentale delle Venezie	Adelaide Milani et al
EPI_ISL_3988005	Italy/VEN-IZSVe-21RS8083-7_VI/2021	2021-08-17	Europe	Italy	AULSS 7 Pedemontana - Santorso	Istituto Zooprofilattico Sperimentale delle Venezie	Adelaide Milani et al
EPI_ISL_3987992	Italy/VEN-IZSVe-21RS8084-11_VI/2021	2021-08-17	Europe	Italy	AULSS 7 Pedemontana - Bassano	Istituto Zooprofilattico Sperimentale delle Venezie	Adelaide Milani et al
EPI_ISL_3987995	Italy/VEN-IZSVe-21RS8084-12_VI/2021	2021-08-18	Europe	Italy	AULSS 7 Pedemontana - Bassano	Istituto Zooprofilattico Sperimentale delle Venezie	Adelaide Milani et al
EPI_ISL_3988004	Italy/VEN-IZSVe-21RS8084-1_VI/2021	2021-08-12	Europe	Italy	AULSS 7 Pedemontana - Bassano	Istituto Zooprofilattico Sperimentale delle Venezie	Adelaide Milani et al
EPI_ISL_3988003	Italy/VEN-IZSVe-21RS8084-2_VI/2021	2021-08-13	Europe	Italy	AULSS 7 Pedemontana - Bassano	Istituto Zooprofilattico Sperimentale delle Venezie	Adelaide Milani et al
EPI_ISL_3988002	Italy/VEN-IZSVe-21RS8084-3_VI/2021	2021-08-13	Europe	Italy	AULSS 7 Pedemontana - Bassano	Istituto Zooprofilattico Sperimentale delle Venezie	Adelaide Milani et al
EPI_ISL_3988001	Italy/VEN-IZSVe-21RS8084-4_VI/2021	2021-08-13	Europe	Italy	AULSS 7 Pedemontana - Bassano	Istituto Zooprofilattico Sperimentale delle Venezie	Adelaide Milani et al
EPI_ISL_3987999	Italy/VEN-IZSVe-21RS8084-6_VI/2021	2021-08-15	Europe	Italy	AULSS 7 Pedemontana - Bassano	Istituto Zooprofilattico Sperimentale delle Venezie	Adelaide Milani et al
EPI_ISL_3987997	Italy/VEN-IZSVe-21RS8084-7_VI/2021	2021-08-15	Europe	Italy	AULSS 7 Pedemontana - Bassano	Istituto Zooprofilattico Sperimentale delle Venezie	Adelaide Milani et al
EPI_ISL_3987996	Italy/VEN-IZSVe-21RS8084-8_VI/2021	2021-08-16	Europe	Italy	AULSS 7 Pedemontana - Bassano	Istituto Zooprofilattico Sperimentale delle Venezie	Adelaide Milani et al
EPI_ISL_3972900	Italy/VEN-IZSVe-21RS8085-10_TV/2021	2021-08-18	Europe	Italy	AULSS 2 Marca Trevigiana	Istituto Zooprofilattico Sperimentale delle Venezie	Adelaide Milani et al
EPI_ISL_3972904	Italy/VEN-IZSVe-21RS8085-11_TV/2021	2021-08-19	Europe	Italy	AULSS 2 Marca Trevigiana	Istituto Zooprofilattico Sperimentale delle Venezie	Adelaide Milani et al
EPI_ISL_3972888	Italy/VEN-IZSVe-21RS8085-12_TV/2021	2021-08-19	Europe	Italy	AULSS 2 Marca Trevigiana	Istituto Zooprofilattico Sperimentale delle Venezie	Adelaide Milani et al
EPI_ISL_3972891	Italy/VEN-IZSVe-21RS8085-13_TV/2021	2021-08-18	Europe	Italy	AULSS 2 Marca Trevigiana	Istituto Zooprofilattico Sperimentale delle Venezie	Adelaide Milani et al
EPI_ISL_3972894	Italy/VEN-IZSVe-21RS8085-14_TV/2021	2021-08-12	Europe	Italy	AULSS 2 Marca Trevigiana	Istituto Zooprofilattico Sperimentale delle Venezie	Adelaide Milani et al
EPI_ISL_3972882	Italy/VEN-IZSVe-21RS8085-15_TV/2021	2021-08-11	Europe	Italy	AULSS 2 Marca Trevigiana	Istituto Zooprofilattico Sperimentale delle Venezie	Adelaide Milani et al
EPI_ISL_4556178	Italy/VEN-IZSVe-21RS8085-17_TV/2021	2021-08-19	Europe	Italy	AULSS 2 Marca Trevigiana	Istituto Zooprofilattico Sperimentale delle Venezie	Adelaide Milani et al
EPI_ISL_4557176	Italy/VEN-IZSVe-21RS8085-18_TV/2021	2021-08-19	Europe	Italy	AULSS 2 Marca Trevigiana	Istituto Zooprofilattico Sperimentale delle Venezie	Adelaide Milani et al
EPI_ISL_4557174	Italy/VEN-IZSVe-21RS8085-19_TV/2021	2021-08-19	Europe	Italy	AULSS 2 Marca Trevigiana	Istituto Zooprofilattico Sperimentale delle Venezie	Adelaide Milani et al
EPI_ISL_3971546	Italy/VEN-IZSVe-21RS8085-1_TV/2021	2021-08-05	Europe	Italy	AULSS 2 Marca Trevigiana	Istituto Zooprofilattico Sperimentale delle Venezie	Adelaide Milani et al
EPI_ISL_4557171	Italy/VEN-IZSVe-21RS8085-20_TV/2021	2021-08-12	Europe	Italy	AULSS 2 Marca Trevigiana	Istituto Zooprofilattico Sperimentale delle Venezie	Adelaide Milani et al
EPI_ISL_4557169	Italy/VEN-IZSVe-21RS8085-22_TV/2021	2021-08-19	Europe	Italy	AULSS 2 Marca Trevigiana	Istituto Zooprofilattico Sperimentale delle Venezie	Adelaide Milani et al
EPI_ISL_4557149	Italy/VEN-IZSVe-21RS8085-23_TV/2021	2021-08-19	Europe	Italy	AULSS 2 Marca Trevigiana	Istituto Zooprofilattico Sperimentale delle Venezie	Adelaide Milani et al
EPI_ISL_3971548	Italy/VEN-IZSVe-21RS8085-2_TV/2021	2021-08-10	Europe	Italy	AULSS 2 Marca Trevigiana	Istituto Zooprofilattico Sperimentale delle Venezie	Adelaide Milani et al
EPI_ISL_3971547	Italy/VEN-IZSVe-21RS8085-3_TV/2021	2021-08-19	Europe	Italy	AULSS 2 Marca Trevigiana	Istituto Zooprofilattico Sperimentale delle Venezie	Adelaide Milani et al
EPI_ISL_3971544	Italy/VEN-IZSVe-21RS8085-4_TV/2021	2021-08-18	Europe	Italy	AULSS 2 Marca Trevigiana	Istituto Zooprofilattico Sperimentale delle Venezie	Adelaide Milani et al
EPI_ISL_3971545	Italy/VEN-IZSVe-21RS8085-5_TV/2021	2021-08-13	Europe	Italy	AULSS 2 Marca Trevigiana	Istituto Zooprofilattico Sperimentale delle Venezie	Adelaide Milani et al
EPI_ISL_3971542	Italy/VEN-IZSVe-21RS8085-6_TV/2021	2021-08-13	Europe	Italy	AULSS 2 Marca Trevigiana	Istituto Zooprofilattico Sperimentale delle Venezie	Adelaide Milani et al
EPI_ISL_3972907	Italy/VEN-IZSVe-21RS8085-7_TV/2020	2020-08-13	Europe	Italy	AULSS 2 Marca Trevigiana	Istituto Zooprofilattico Sperimentale delle Venezie	Adelaide Milani et al
EPI_ISL_3971543	Italy/VEN-IZSVe-21RS8085-8_TV/2021	2021-08-19	Europe	Italy	AULSS 2 Marca Trevigiana	Istituto Zooprofilattico Sperimentale delle Venezie	Adelaide Milani et al
EPI_ISL_3972897	Italy/VEN-IZSVe-21RS8085-9_TV/2021	2021-08-18	Europe	Italy	AULSS 2 Marca Trevigiana	Istituto Zooprofilattico Sperimentale delle Venezie	Adelaide Milani et al
EPI_ISL_3987981	Italy/VEN-IZSVe-21RS8086-10_VR/2021	2021-08-18	Europe	Italy	AOUIVR	Istituto Zooprofilattico Sperimentale delle Venezie	Adelaide Milani et al
EPI_ISL_3987994	Italy/VEN-IZSVe-21RS8086-1_VR/2021	2021-08-16	Europe	Italy	AOUIVR	Istituto Zooprofilattico Sperimentale delle Venezie	Adelaide Milani et al
EPI_ISL_3987990	Italy/VEN-IZSVe-21RS8086-2_VR/2021	2021-08-15	Europe	Italy	AOUIVR	Istituto Zooprofilattico Sperimentale delle Venezie	Adelaide Milani et al
EPI_ISL_3987988	Italy/VEN-IZSVe-21RS8086-3_VR/2021	2021-08-15	Europe	Italy	AOUIVR	Istituto Zooprofilattico Sperimentale delle Venezie	Adelaide Milani et al
EPI_ISL_3987991	Italy/VEN-IZSVe-21RS8086-4_VR/2021	2021-08-17	Europe	Italy	AOUIVR	Istituto Zooprofilattico Sperimentale delle Venezie	Adelaide Milani et al
EPI_ISL_3987989	Italy/VEN-IZSVe-21RS8086-5_VR/2021	2021-08-16	Europe	Italy	AOUIVR	Istituto Zooprofilattico Sperimentale delle Venezie	Adelaide Milani et al
EPI_ISL_3987985	Italy/VEN-IZSVe-21RS8086-6_VR/2021	2021-08-16	Europe	Italy	AOUIVR	Istituto Zooprofilattico Sperimentale delle Venezie	Adelaide Milani et al
EPI_ISL_3987987	Italy/VEN-IZSVe-21RS8086-8_VR/2021	2021-08-17	Europe	Italy	AOUIVR	Istituto Zooprofilattico Sperimentale delle Venezie	Adelaide Milani et al
EPI_ISL_3987986	Italy/VEN-IZSVe-21RS8086-9_VR/2021	2021-08-18	Europe	Italy	AOUIVR	Istituto Zooprofilattico Sperimentale delle Venezie	Adelaide Milani et al
EPI_ISL_3987976	Italy/VEN-IZSVe-21RS8087-10_PD/2021	2021-08-16	Europe	Italy	AULSS 6 Euganea	Istituto Zooprofilattico Sperimentale delle Venezie	Adelaide Milani et al
EPI_ISL_3987974	Italy/VEN-IZSVe-21RS8087-11_PD/2021	2021-08-16	Europe	Italy	AULSS 6 Euganea	Istituto Zooprofilattico Sperimentale delle Venezie	Adelaide Milani et al
EPI_ISL_3987982	Italy/VEN-IZSVe-21RS8087-1_PD/2021	2021-08-16	Europe	Italy	AULSS 6 Euganea	Istituto Zooprofilattico Sperimentale delle Venezie	Adelaide Milani et al
