## Supplemental Table 1 for "Cross-border transmissions of delta substrain AY.29 during Olympic and Paralympic Games": Supplemental Table 1.csv (part 254 of 515)

gisaid_epi_isl	strain	date	region	country	originating_lab	submitting_lab	authors
EPI_ISL_3987979	Italy/VEN-IZSVe-21RS8087-2_PD/2021	2021-08-16	Europe	Italy	AULSS 6 Euganea	Istituto Zooprofilattico Sperimentale delle Venezie	Adelaide Milani et al
EPI_ISL_3987980	Italy/VEN-IZSVe-21RS8087-3_PD/2021	2021-08-16	Europe	Italy	AULSS 6 Euganea	Istituto Zooprofilattico Sperimentale delle Venezie	Adelaide Milani et al
EPI_ISL_3987983	Italy/VEN-IZSVe-21RS8087-4_PD/2021	2021-08-16	Europe	Italy	AULSS 6 Euganea	Istituto Zooprofilattico Sperimentale delle Venezie	Adelaide Milani et al
EPI_ISL_3987978	Italy/VEN-IZSVe-21RS8087-5_PD/2021	2021-08-16	Europe	Italy	AULSS 6 Euganea	Istituto Zooprofilattico Sperimentale delle Venezie	Adelaide Milani et al
EPI_ISL_3987975	Italy/VEN-IZSVe-21RS8087-8_PD/2021	2021-08-16	Europe	Italy	AULSS 6 Euganea	Istituto Zooprofilattico Sperimentale delle Venezie	Adelaide Milani et al
EPI_ISL_3987972	Italy/VEN-IZSVe-21RS8087-9_PD/2021	2021-08-17	Europe	Italy	AULSS 6 Euganea	Istituto Zooprofilattico Sperimentale delle Venezie	Adelaide Milani et al
EPI_ISL_3987971	Italy/VEN-IZSVe-21RS8088-1_VR/2021	2021-08-16	Europe	Italy	AULSS 9 Scaligera - Legnago	Istituto Zooprofilattico Sperimentale delle Venezie	Adelaide Milani et al
EPI_ISL_3987970	Italy/VEN-IZSVe-21RS8088-2_VR/2021	2021-08-16	Europe	Italy	AULSS 9 Scaligera - Legnago	Istituto Zooprofilattico Sperimentale delle Venezie	Adelaide Milani et al
EPI_ISL_3987973	Italy/VEN-IZSVe-21RS8088-3_VR/2021	2021-08-16	Europe	Italy	AULSS 9 Scaligera - Legnago	Istituto Zooprofilattico Sperimentale delle Venezie	Adelaide Milani et al
EPI_ISL_3987968	Italy/VEN-IZSVe-21RS8088-4_VR/2021	2021-08-16	Europe	Italy	AULSS 9 Scaligera - Legnago	Istituto Zooprofilattico Sperimentale delle Venezie	Adelaide Milani et al
EPI_ISL_3987969	Italy/VEN-IZSVe-21RS8088-5_VR/2021	2021-08-16	Europe	Italy	AULSS 9 Scaligera - Legnago	Istituto Zooprofilattico Sperimentale delle Venezie	Adelaide Milani et al
EPI_ISL_3987967	Italy/VEN-IZSVe-21RS8088-6_VR/2021	2021-08-16	Europe	Italy	AULSS 9 Scaligera - Legnago	Istituto Zooprofilattico Sperimentale delle Venezie	Adelaide Milani et al
EPI_ISL_3987966	Italy/VEN-IZSVe-21RS8088-7_VR/2021	2021-08-16	Europe	Italy	AULSS 9 Scaligera - Legnago	Istituto Zooprofilattico Sperimentale delle Venezie	Adelaide Milani et al
EPI_ISL_3987962	Italy/VEN-IZSVe-21RS8088-8_VR/2021	2021-08-16	Europe	Italy	AULSS 9 Scaligera - Legnago	Istituto Zooprofilattico Sperimentale delle Venezie	Adelaide Milani et al
EPI_ISL_3987965	Italy/VEN-IZSVe-21RS8088-9_VR/2021	2021-08-16	Europe	Italy	AULSS 9 Scaligera - Legnago	Istituto Zooprofilattico Sperimentale delle Venezie	Adelaide Milani et al
EPI_ISL_3987961	Italy/VEN-IZSVe-21RS8089-1_VR/2021	2021-08-16	Europe	Italy	AULSS 9 Scaligera - San Bonifacio	Istituto Zooprofilattico Sperimentale delle Venezie	Adelaide Milani et al
EPI_ISL_3987964	Italy/VEN-IZSVe-21RS8089-2_VR/2021	2021-08-17	Europe	Italy	AULSS 9 Scaligera - San Bonifacio	Istituto Zooprofilattico Sperimentale delle Venezie	Adelaide Milani et al
EPI_ISL_3987963	Italy/VEN-IZSVe-21RS8089-3_VR/2021	2021-08-17	Europe	Italy	AULSS 9 Scaligera - San Bonifacio	Istituto Zooprofilattico Sperimentale delle Venezie	Adelaide Milani et al
EPI_ISL_3987960	Italy/VEN-IZSVe-21RS8089-4_VR/2021	2021-08-17	Europe	Italy	AULSS 9 Scaligera - San Bonifacio	Istituto Zooprofilattico Sperimentale delle Venezie	Adelaide Milani et al
EPI_ISL_3987959	Italy/VEN-IZSVe-21RS8089-5_VR/2021	2021-08-17	Europe	Italy	AULSS 9 Scaligera - San Bonifacio	Istituto Zooprofilattico Sperimentale delle Venezie	Adelaide Milani et al
EPI_ISL_3987957	Italy/VEN-IZSVe-21RS8089-6_VR/2021	2021-08-17	Europe	Italy	AULSS 9 Scaligera - San Bonifacio	Istituto Zooprofilattico Sperimentale delle Venezie	Adelaide Milani et al
EPI_ISL_3987958	Italy/VEN-IZSVe-21RS8089-7_VR/2021	2021-08-17	Europe	Italy	AULSS 9 Scaligera - San Bonifacio	Istituto Zooprofilattico Sperimentale delle Venezie	Adelaide Milani et al
EPI_ISL_3987956	Italy/VEN-IZSVe-21RS8089-8_VR/2021	2021-08-17	Europe	Italy	AULSS 9 Scaligera - San Bonifacio	Istituto Zooprofilattico Sperimentale delle Venezie	Adelaide Milani et al
EPI_ISL_3987947	Italy/VEN-IZSVe-21RS8090-10_VR/2021	2021-08-16	Europe	Italy	AULSS 9 Scaligera - Villafranca	Istituto Zooprofilattico Sperimentale delle Venezie	Adelaide Milani et al
EPI_ISL_3987955	Italy/VEN-IZSVe-21RS8090-1_VR/2021	2021-08-16	Europe	Italy	AULSS 9 Scaligera - Villafranca	Istituto Zooprofilattico Sperimentale delle Venezie	Adelaide Milani et al
EPI_ISL_3987953	Italy/VEN-IZSVe-21RS8090-2_VR/2021	2021-08-16	Europe	Italy	AULSS 9 Scaligera - Villafranca	Istituto Zooprofilattico Sperimentale delle Venezie	Adelaide Milani et al
EPI_ISL_3987954	Italy/VEN-IZSVe-21RS8090-3_VR/2021	2021-08-16	Europe	Italy	AULSS 9 Scaligera - Villafranca	Istituto Zooprofilattico Sperimentale delle Venezie	Adelaide Milani et al
EPI_ISL_3987951	Italy/VEN-IZSVe-21RS8090-4_VR/2021	2021-08-16	Europe	Italy	AULSS 9 Scaligera - Villafranca	Istituto Zooprofilattico Sperimentale delle Venezie	Adelaide Milani et al
EPI_ISL_3987952	Italy/VEN-IZSVe-21RS8090-5_VR/2021	2021-08-16	Europe	Italy	AULSS 9 Scaligera - Villafranca	Istituto Zooprofilattico Sperimentale delle Venezie	Adelaide Milani et al
EPI_ISL_3987949	Italy/VEN-IZSVe-21RS8090-7_VR/2021	2021-08-16	Europe	Italy	AULSS 9 Scaligera - Villafranca	Istituto Zooprofilattico Sperimentale delle Venezie	Adelaide Milani et al
EPI_ISL_3987946	Italy/VEN-IZSVe-21RS8090-8_VR/2021	2021-08-16	Europe	Italy	AULSS 9 Scaligera - Villafranca	Istituto Zooprofilattico Sperimentale delle Venezie	Adelaide Milani et al
EPI_ISL_3987948	Italy/VEN-IZSVe-21RS8090-9_VR/2021	2021-08-16	Europe	Italy	AULSS 9 Scaligera - Villafranca	Istituto Zooprofilattico Sperimentale delle Venezie	Adelaide Milani et al
EPI_ISL_3987938	Italy/VEN-IZSVe-21RS8091-10_RO/2021	2021-08-13	Europe	Italy	AULSS 5 Polesana	Istituto Zooprofilattico Sperimentale delle Venezie	Adelaide Milani et al
EPI_ISL_3987936	Italy/VEN-IZSVe-21RS8091-11_RO/2021	2021-08-12	Europe	Italy	AULSS 5 Polesana	Istituto Zooprofilattico Sperimentale delle Venezie	Adelaide Milani et al
EPI_ISL_3987945	Italy/VEN-IZSVe-21RS8091-1_RO/2021	2021-08-12	Europe	Italy	AULSS 5 Polesana	Istituto Zooprofilattico Sperimentale delle Venezie	Adelaide Milani et al
EPI_ISL_3987942	Italy/VEN-IZSVe-21RS8091-2_RO/2021	2021-08-12	Europe	Italy	AULSS 5 Polesana	Istituto Zooprofilattico Sperimentale delle Venezie	Adelaide Milani et al
EPI_ISL_3987944	Italy/VEN-IZSVe-21RS8091-3_RO/2021	2021-08-12	Europe	Italy	AULSS 5 Polesana	Istituto Zooprofilattico Sperimentale delle Venezie	Adelaide Milani et al
EPI_ISL_3987941	Italy/VEN-IZSVe-21RS8091-4_RO/2021	2021-08-12	Europe	Italy	AULSS 5 Polesana	Istituto Zooprofilattico Sperimentale delle Venezie	Adelaide Milani et al
EPI_ISL_3987943	Italy/VEN-IZSVe-21RS8091-5_RO/2021	2021-08-12	Europe	Italy	AULSS 5 Polesana	Istituto Zooprofilattico Sperimentale delle Venezie	Adelaide Milani et al
EPI_ISL_3987940	Italy/VEN-IZSVe-21RS8091-6_RO/2021	2021-08-12	Europe	Italy	AULSS 5 Polesana	Istituto Zooprofilattico Sperimentale delle Venezie	Adelaide Milani et al
EPI_ISL_3987935	Italy/VEN-IZSVe-21RS8091-7_RO/2021	2021-08-14	Europe	Italy	AULSS 5 Polesana	Istituto Zooprofilattico Sperimentale delle Venezie	Adelaide Milani et al
EPI_ISL_3987939	Italy/VEN-IZSVe-21RS8091-8_RO/2021	2021-08-14	Europe	Italy	AULSS 5 Polesana	Istituto Zooprofilattico Sperimentale delle Venezie	Adelaide Milani et al
EPI_ISL_3987937	Italy/VEN-IZSVe-21RS8091-9_RO/2021	2021-08-13	Europe	Italy	AULSS 5 Polesana	Istituto Zooprofilattico Sperimentale delle Venezie	Adelaide Milani et al
EPI_ISL_3978309	Italy/VEN-IZSVe-21RS8092-10_VI/2021	2021-08-24	Europe	Italy	AULSS 8 Berica	Istituto Zooprofilattico Sperimentale delle Venezie	Adelaide Milani et al
EPI_ISL_3978300	Italy/VEN-IZSVe-21RS8092-11_VI/2021	2021-08-24	Europe	Italy	AULSS 8 Berica	Istituto Zooprofilattico Sperimentale delle Venezie	Adelaide Milani et al
EPI_ISL_3978296	Italy/VEN-IZSVe-21RS8092-12_VI/2021	2021-08-24	Europe	Italy	AULSS 8 Berica	Istituto Zooprofilattico Sperimentale delle Venezie	Adelaide Milani et al
EPI_ISL_3978291	Italy/VEN-IZSVe-21RS8092-13_VI/2021	2021-08-24	Europe	Italy	AULSS 8 Berica	Istituto Zooprofilattico Sperimentale delle Venezie	Adelaide Milani et al
EPI_ISL_3978288	Italy/VEN-IZSVe-21RS8092-14_VI/2021	2021-08-24	Europe	Italy	AULSS 8 Berica	Istituto Zooprofilattico Sperimentale delle Venezie	Adelaide Milani et al
EPI_ISL_3978281	Italy/VEN-IZSVe-21RS8092-15_VI/2021	2021-08-24	Europe	Italy	AULSS 8 Berica	Istituto Zooprofilattico Sperimentale delle Venezie	Adelaide Milani et al
EPI_ISL_3978285	Italy/VEN-IZSVe-21RS8092-16_VI/2021	2021-08-24	Europe	Italy	AULSS 8 Berica	Istituto Zooprofilattico Sperimentale delle Venezie	Adelaide Milani et al
EPI_ISL_3977068	Italy/VEN-IZSVe-21RS8092-1_VI/2021	2021-08-24	Europe	Italy	AULSS 8 Berica	Istituto Zooprofilattico Sperimentale delle Venezie	Adelaide Milani et al
EPI_ISL_3978319	Italy/VEN-IZSVe-21RS8092-2_VI/2021	2021-08-24	Europe	Italy	AULSS 8 Berica	Istituto Zooprofilattico Sperimentale delle Venezie	Adelaide Milani et al
EPI_ISL_3977071	Italy/VEN-IZSVe-21RS8092-3_VI/2021	2021-08-24	Europe	Italy	AULSS 8 Berica	Istituto Zooprofilattico Sperimentale delle Venezie	Adelaide Milani et al
EPI_ISL_3978312	Italy/VEN-IZSVe-21RS8092-4_VI/2021	2021-08-24	Europe	Italy	AULSS 8 Berica	Istituto Zooprofilattico Sperimentale delle Venezie	Adelaide Milani et al
EPI_ISL_3978323	Italy/VEN-IZSVe-21RS8092-6_VI/2021	2021-08-24	Europe	Italy	AULSS 8 Berica	Istituto Zooprofilattico Sperimentale delle Venezie	Adelaide Milani et al
EPI_ISL_3978304	Italy/VEN-IZSVe-21RS8092-7_VI/2021	2021-08-24	Europe	Italy	AULSS 8 Berica	Istituto Zooprofilattico Sperimentale delle Venezie	Adelaide Milani et al
EPI_ISL_3978307	Italy/VEN-IZSVe-21RS8092-8_VI/2021	2021-08-24	Europe	Italy	AULSS 8 Berica	Istituto Zooprofilattico Sperimentale delle Venezie	Adelaide Milani et al
EPI_ISL_3978316	Italy/VEN-IZSVe-21RS8092-9_VI/2021	2021-08-24	Europe	Italy	AULSS 8 Berica	Istituto Zooprofilattico Sperimentale delle Venezie	Adelaide Milani et al
EPI_ISL_4556180	Italy/VEN-IZSVe-21RS8093-10_VI/2021	2021-08-14	Europe	Italy	AULSS 8 Berica	Istituto Zooprofilattico Sperimentale delle Venezie	Adelaide Milani et al
EPI_ISL_3972885	Italy/VEN-IZSVe-21RS8093-11_VI/2021	2021-08-17	Europe	Italy	AULSS 8 Berica	Istituto Zooprofilattico Sperimentale delle Venezie	Adelaide Milani et al
EPI_ISL_4556187	Italy/VEN-IZSVe-21RS8093-1_VI/2021	2021-08-10	Europe	Italy	AULSS 8 Berica	Istituto Zooprofilattico Sperimentale delle Venezie	Adelaide Milani et al
EPI_ISL_4556186	Italy/VEN-IZSVe-21RS8093-2_VI/2021	2021-08-16	Europe	Italy	AULSS 8 Berica	Istituto Zooprofilattico Sperimentale delle Venezie	Adelaide Milani et al
EPI_ISL_4556185	Italy/VEN-IZSVe-21RS8093-3_VI/2021	2021-08-16	Europe	Italy	AULSS 8 Berica	Istituto Zooprofilattico Sperimentale delle Venezie	Adelaide Milani et al
EPI_ISL_4556177	Italy/VEN-IZSVe-21RS8093-4_VI/2021	2021-08-13	Europe	Italy	AULSS 8 Berica	Istituto Zooprofilattico Sperimentale delle Venezie	Adelaide Milani et al
EPI_ISL_4556183	Italy/VEN-IZSVe-21RS8093-5_VI/2021	2021-08-13	Europe	Italy	AULSS 8 Berica	Istituto Zooprofilattico Sperimentale delle Venezie	Adelaide Milani et al
EPI_ISL_4556179	Italy/VEN-IZSVe-21RS8093-6_VI/2021	2021-08-10	Europe	Italy	AULSS 8 Berica	Istituto Zooprofilattico Sperimentale delle Venezie	Adelaide Milani et al
EPI_ISL_4556181	Italy/VEN-IZSVe-21RS8093-7_VI/2021	2021-08-06	Europe	Italy	AULSS 8 Berica	Istituto Zooprofilattico Sperimentale delle Venezie	Adelaide Milani et al
EPI_ISL_4556182	Italy/VEN-IZSVe-21RS8093-8_VI/2021	2021-08-05	Europe	Italy	AULSS 8 Berica	Istituto Zooprofilattico Sperimentale delle Venezie	Adelaide Milani et al
EPI_ISL_4556184	Italy/VEN-IZSVe-21RS8093-9_VI/2021	2021-08-05	Europe	Italy	AULSS 8 Berica	Istituto Zooprofilattico Sperimentale delle Venezie	Adelaide Milani et al
EPI_ISL_3971606	Italy/VEN-IZSVe-21RS8094-10_TV/2021	2021-08-23	Europe	Italy	AULSS 2 Marca Trevigiana	Istituto Zooprofilattico Sperimentale delle Venezie	Adelaide Milani et al
EPI_ISL_3968327	Italy/VEN-IZSVe-21RS8094-11_TV/2021	2021-08-23	Europe	Italy	AULSS 2 Marca Trevigiana	Istituto Zooprofilattico Sperimentale delle Venezie	Adelaide Milani et al
EPI_ISL_3968330	Italy/VEN-IZSVe-21RS8094-12_TV/2021	2021-08-23	Europe	Italy	AULSS 2 Marca Trevigiana	Istituto Zooprofilattico Sperimentale delle Venezie	Adelaide Milani et al
EPI_ISL_3968334	Italy/VEN-IZSVe-21RS8094-13_TV/2021	2021-08-23	Europe	Italy	AULSS 2 Marca Trevigiana	Istituto Zooprofilattico Sperimentale delle Venezie	Adelaide Milani et al
EPI_ISL_3968324	Italy/VEN-IZSVe-21RS8094-14_TV/2021	2021-08-23	Europe	Italy	AULSS 2 Marca Trevigiana	Istituto Zooprofilattico Sperimentale delle Venezie	Adelaide Milani et al
EPI_ISL_3968321	Italy/VEN-IZSVe-21RS8094-15_TV/2021	2021-08-23	Europe	Italy	AULSS 2 Marca Trevigiana	Istituto Zooprofilattico Sperimentale delle Venezie	Adelaide Milani et al
EPI_ISL_3988019	Italy/VEN-IZSVe-21RS8094-16_TV/2021	2021-08-23	Europe	Italy	AULSS 2 Marca Trevigiana	Istituto Zooprofilattico Sperimentale delle Venezie	Adelaide Milani et al
EPI_ISL_3968363	Italy/VEN-IZSVe-21RS8094-1_TV/2021	2021-08-23	Europe	Italy	AULSS 2 Marca Trevigiana	Istituto Zooprofilattico Sperimentale delle Venezie	Adelaide Milani et al
EPI_ISL_3968357	Italy/VEN-IZSVe-21RS8094-2_TV/2021	2021-08-23	Europe	Italy	AULSS 2 Marca Trevigiana	Istituto Zooprofilattico Sperimentale delle Venezie	Adelaide Milani et al
EPI_ISL_3968351	Italy/VEN-IZSVe-21RS8094-3_TV/2021	2021-08-23	Europe	Italy	AULSS 2 Marca Trevigiana	Istituto Zooprofilattico Sperimentale delle Venezie	Adelaide Milani et al
EPI_ISL_3968347	Italy/VEN-IZSVe-21RS8094-4_TV/2021	2021-08-23	Europe	Italy	AULSS 2 Marca Trevigiana	Istituto Zooprofilattico Sperimentale delle Venezie	Adelaide Milani et al
EPI_ISL_3968360	Italy/VEN-IZSVe-21RS8094-6_TV/2021	2021-08-23	Europe	Italy	AULSS 2 Marca Trevigiana	Istituto Zooprofilattico Sperimentale delle Venezie	Adelaide Milani et al
EPI_ISL_3968344	Italy/VEN-IZSVe-21RS8094-7_TV/2021	2021-08-23	Europe	Italy	AULSS 2 Marca Trevigiana	Istituto Zooprofilattico Sperimentale delle Venezie	Adelaide Milani et al
EPI_ISL_3968341	Italy/VEN-IZSVe-21RS8094-8_TV/2021	2021-08-23	Europe	Italy	AULSS 2 Marca Trevigiana	Istituto Zooprofilattico Sperimentale delle Venezie	Adelaide Milani et al
EPI_ISL_3968337	Italy/VEN-IZSVe-21RS8094-9_TV/2021	2021-08-23	Europe	Italy	AULSS 2 Marca Trevigiana	Istituto Zooprofilattico Sperimentale delle Venezie	Adelaide Milani et al
EPI_ISL_3988085	Italy/VEN-IZSVe-21RS8095-10_PD/2021	2021-08-23	Europe	Italy	AULSS 6 Euganea	Istituto Zooprofilattico Sperimentale delle Venezie	Adelaide Milani et al
EPI_ISL_3988087	Italy/VEN-IZSVe-21RS8095-11_PD/2021	2021-08-23	Europe	Italy	AULSS 6 Euganea	Istituto Zooprofilattico Sperimentale delle Venezie	Adelaide Milani et al
EPI_ISL_3988084	Italy/VEN-IZSVe-21RS8095-12_PD/2021	2021-08-23	Europe	Italy	AULSS 6 Euganea	Istituto Zooprofilattico Sperimentale delle Venezie	Adelaide Milani et al
EPI_ISL_3988083	Italy/VEN-IZSVe-21RS8095-13_PD/2021	2021-08-23	Europe	Italy	AULSS 6 Euganea	Istituto Zooprofilattico Sperimentale delle Venezie	Adelaide Milani et al
EPI_ISL_3988082	Italy/VEN-IZSVe-21RS8095-14_PD/2021	2021-08-23	Europe	Italy	AULSS 6 Euganea	Istituto Zooprofilattico Sperimentale delle Venezie	Adelaide Milani et al
EPI_ISL_3988080	Italy/VEN-IZSVe-21RS8095-15_PD/2021	2021-08-23	Europe	Italy	AULSS 6 Euganea	Istituto Zooprofilattico Sperimentale delle Venezie	Adelaide Milani et al
EPI_ISL_3988076	Italy/VEN-IZSVe-21RS8095-16_PD/2021	2021-08-23	Europe	Italy	AULSS 6 Euganea	Istituto Zooprofilattico Sperimentale delle Venezie	Adelaide Milani et al
EPI_ISL_3978272	Italy/VEN-IZSVe-21RS8095-1_PD/2021	2021-08-23	Europe	Italy	AULSS 6 Euganea	Istituto Zooprofilattico Sperimentale delle Venezie	Adelaide Milani et al
EPI_ISL_3978279	Italy/VEN-IZSVe-21RS8095-2_PD/2021	2021-08-23	Europe	Italy	AULSS 6 Euganea	Istituto Zooprofilattico Sperimentale delle Venezie	Adelaide Milani et al
EPI_ISL_3978275	Italy/VEN-IZSVe-21RS8095-3_PD/2021	2021-08-23	Europe	Italy	AULSS 6 Euganea	Istituto Zooprofilattico Sperimentale delle Venezie	Adelaide Milani et al
EPI_ISL_3978269	Italy/VEN-IZSVe-21RS8095-4_PD/2021	2021-08-23	Europe	Italy	AULSS 6 Euganea	Istituto Zooprofilattico Sperimentale delle Venezie	Adelaide Milani et al
EPI_ISL_3988089	Italy/VEN-IZSVe-21RS8095-5_PD/2021	2021-08-23	Europe	Italy	AULSS 6 Euganea	Istituto Zooprofilattico Sperimentale delle Venezie	Adelaide Milani et al
EPI_ISL_3988091	Italy/VEN-IZSVe-21RS8095-6_PD/2021	2021-08-23	Europe	Italy	AULSS 6 Euganea	Istituto Zooprofilattico Sperimentale delle Venezie	Adelaide Milani et al
EPI_ISL_3988090	Italy/VEN-IZSVe-21RS8095-7_PD/2021	2021-08-23	Europe	Italy	AULSS 6 Euganea	Istituto Zooprofilattico Sperimentale delle Venezie	Adelaide Milani et al
EPI_ISL_3988086	Italy/VEN-IZSVe-21RS8095-8_PD/2021	2021-08-23	Europe	Italy	AULSS 6 Euganea	Istituto Zooprofilattico Sperimentale delle Venezie	Adelaide Milani et al
EPI_ISL_3988088	Italy/VEN-IZSVe-21RS8095-9_PD/2021	2021-08-23	Europe	Italy	AULSS 6 Euganea	Istituto Zooprofilattico Sperimentale delle Venezie	Adelaide Milani et al
EPI_ISL_3971588	Italy/VEN-IZSVe-21RS8096-11_PD/2021	2021-08-24	Europe	Italy	AOPD	Istituto Zooprofilattico Sperimentale delle Venezie	Adelaide Milani et al
EPI_ISL_3971582	Italy/VEN-IZSVe-21RS8096-13_PD/2021	2021-08-24	Europe	Italy	AOPD	Istituto Zooprofilattico Sperimentale delle Venezie	Adelaide Milani et al
EPI_ISL_3971583	Italy/VEN-IZSVe-21RS8096-14_PD/2021	2021-08-24	Europe	Italy	AOPD	Istituto Zooprofilattico Sperimentale delle Venezie	Adelaide Milani et al
EPI_ISL_3971585	Italy/VEN-IZSVe-21RS8096-16_PD/2021	2021-08-24	Europe	Italy	AOPD	Istituto Zooprofilattico Sperimentale delle Venezie	Adelaide Milani et al
EPI_ISL_3971594	Italy/VEN-IZSVe-21RS8096-1_PD/2021	2021-08-23	Europe	Italy	AOPD	Istituto Zooprofilattico Sperimentale delle Venezie	Adelaide Milani et al
EPI_ISL_3971609	Italy/VEN-IZSVe-21RS8096-2_PD/2021	2021-08-23	Europe	Italy	AOPD	Istituto Zooprofilattico Sperimentale delle Venezie	Adelaide Milani et al
EPI_ISL_3971593	Italy/VEN-IZSVe-21RS8096-3_PD/2021	2021-08-23	Europe	Italy	AOPD	Istituto Zooprofilattico Sperimentale delle Venezie	Adelaide Milani et al
EPI_ISL_3971603	Italy/VEN-IZSVe-21RS8096-4_PD/2021	2021-08-23	Europe	Italy	AOPD	Istituto Zooprofilattico Sperimentale delle Venezie	Adelaide Milani et al
EPI_ISL_3971600	Italy/VEN-IZSVe-21RS8096-5_PD/2021	2021-08-23	Europe	Italy	AOPD	Istituto Zooprofilattico Sperimentale delle Venezie	Adelaide Milani et al
EPI_ISL_3971596	Italy/VEN-IZSVe-21RS8096-6_PD/2021	2021-08-23	Europe	Italy	AOPD	Istituto Zooprofilattico Sperimentale delle Venezie	Adelaide Milani et al
EPI_ISL_3971592	Italy/VEN-IZSVe-21RS8096-7_PD/2021	2021-08-23	Europe	Italy	AOPD	Istituto Zooprofilattico Sperimentale delle Venezie	Adelaide Milani et al
EPI_ISL_3988081	Italy/VEN-IZSVe-21RS8097-1_VR/2021	2021-08-23	Europe	Italy	AOUIVR	Istituto Zooprofilattico Sperimentale delle Venezie	Adelaide Milani et al
EPI_ISL_3988077	Italy/VEN-IZSVe-21RS8097-2_VR/2021	2021-08-23	Europe	Italy	AOUIVR	Istituto Zooprofilattico Sperimentale delle Venezie	Adelaide Milani et al
EPI_ISL_3988075	Italy/VEN-IZSVe-21RS8097-3_VR/2021	2021-08-24	Europe	Italy	AOUIVR	Istituto Zooprofilattico Sperimentale delle Venezie	Adelaide Milani et al
EPI_ISL_3988079	Italy/VEN-IZSVe-21RS8097-4_VR/2021	2021-08-24	Europe	Italy	AOUIVR	Istituto Zooprofilattico Sperimentale delle Venezie	Adelaide Milani et al
EPI_ISL_3988078	Italy/VEN-IZSVe-21RS8097-5_VR/2021	2021-08-24	Europe	Italy	AOUIVR	Istituto Zooprofilattico Sperimentale delle Venezie	Adelaide Milani et al
EPI_ISL_3988074	Italy/VEN-IZSVe-21RS8097-6_VR/2021	2021-08-24	Europe	Italy	AOUIVR	Istituto Zooprofilattico Sperimentale delle Venezie	Adelaide Milani et al
EPI_ISL_3988073	Italy/VEN-IZSVe-21RS8098-1_VI/2021	2021-08-24	Europe	Italy	AULSS 7 Pedemontana - Bassano	Istituto Zooprofilattico Sperimentale delle Venezie	Adelaide Milani et al
EPI_ISL_3988072	Italy/VEN-IZSVe-21RS8098-2_VI/2021	2021-08-24	Europe	Italy	AULSS 7 Pedemontana - Bassano	Istituto Zooprofilattico Sperimentale delle Venezie	Adelaide Milani et al
EPI_ISL_3988069	Italy/VEN-IZSVe-21RS8098-3_VI/2021	2021-08-24	Europe	Italy	AULSS 7 Pedemontana - Bassano	Istituto Zooprofilattico Sperimentale delle Venezie	Adelaide Milani et al
EPI_ISL_3988068	Italy/VEN-IZSVe-21RS8098-4_VI/2021	2021-08-24	Europe	Italy	AULSS 7 Pedemontana - Bassano	Istituto Zooprofilattico Sperimentale delle Venezie	Adelaide Milani et al
EPI_ISL_3988071	Italy/VEN-IZSVe-21RS8098-5_VI/2021	2021-08-24	Europe	Italy	AULSS 7 Pedemontana - Bassano	Istituto Zooprofilattico Sperimentale delle Venezie	Adelaide Milani et al
EPI_ISL_3988070	Italy/VEN-IZSVe-21RS8098-6_VI/2021	2021-08-24	Europe	Italy	AULSS 7 Pedemontana - Bassano	Istituto Zooprofilattico Sperimentale delle Venezie	Adelaide Milani et al
EPI_ISL_3988067	Italy/VEN-IZSVe-21RS8098-7_VI/2021	2021-08-24	Europe	Italy	AULSS 7 Pedemontana - Bassano	Istituto Zooprofilattico Sperimentale delle Venezie	Adelaide Milani et al
EPI_ISL_3988065	Italy/VEN-IZSVe-21RS8098-8_VI/2021	2021-08-24	Europe	Italy	AULSS 7 Pedemontana - Bassano	Istituto Zooprofilattico Sperimentale delle Venezie	Adelaide Milani et al
EPI_ISL_3988057	Italy/VEN-IZSVe-21RS8099-10_VR/2021	2021-08-23	Europe	Italy	AULSS 9 Scaligera - Legnago	Istituto Zooprofilattico Sperimentale delle Venezie	Adelaide Milani et al
EPI_ISL_3988063	Italy/VEN-IZSVe-21RS8099-1_VR/2021	2021-08-23	Europe	Italy	AULSS 9 Scaligera - Legnago	Istituto Zooprofilattico Sperimentale delle Venezie	Adelaide Milani et al
EPI_ISL_3988062	Italy/VEN-IZSVe-21RS8099-2_VR/2021	2021-08-23	Europe	Italy	AULSS 9 Scaligera - Legnago	Istituto Zooprofilattico Sperimentale delle Venezie	Adelaide Milani et al
EPI_ISL_3988066	Italy/VEN-IZSVe-21RS8099-3_VR/2021	2021-08-23	Europe	Italy	AULSS 9 Scaligera - Legnago	Istituto Zooprofilattico Sperimentale delle Venezie	Adelaide Milani et al
EPI_ISL_3988064	Italy/VEN-IZSVe-21RS8099-4_VR/2021	2021-08-23	Europe	Italy	AULSS 9 Scaligera - Legnago	Istituto Zooprofilattico Sperimentale delle Venezie	Adelaide Milani et al
EPI_ISL_3988059	Italy/VEN-IZSVe-21RS8099-5_VR/2021	2021-08-23	Europe	Italy	AULSS 9 Scaligera - Legnago	Istituto Zooprofilattico Sperimentale delle Venezie	Adelaide Milani et al
EPI_ISL_3988061	Italy/VEN-IZSVe-21RS8099-6_VR/2021	2021-08-23	Europe	Italy	AULSS 9 Scaligera - Legnago	Istituto Zooprofilattico Sperimentale delle Venezie	Adelaide Milani et al
EPI_ISL_3988060	Italy/VEN-IZSVe-21RS8099-8_VR/2021	2021-08-23	Europe	Italy	AULSS 9 Scaligera - Legnago	Istituto Zooprofilattico Sperimentale delle Venezie	Adelaide Milani et al
EPI_ISL_3988056	Italy/VEN-IZSVe-21RS8099-9_VR/2021	2021-08-23	Europe	Italy	AULSS 9 Scaligera - Legnago	Istituto Zooprofilattico Sperimentale delle Venezie	Adelaide Milani et al
EPI_ISL_3988055	Italy/VEN-IZSVe-21RS8100-1_VR/2021	2021-08-24	Europe	Italy	AULSS 9 Scaligera - Villafranca	Istituto Zooprofilattico Sperimentale delle Venezie	Adelaide Milani et al
EPI_ISL_3988054	Italy/VEN-IZSVe-21RS8100-2_VR/2021	2021-08-24	Europe	Italy	AULSS 9 Scaligera - Villafranca	Istituto Zooprofilattico Sperimentale delle Venezie	Adelaide Milani et al
EPI_ISL_3988051	Italy/VEN-IZSVe-21RS8100-3_VR/2021	2021-08-24	Europe	Italy	AULSS 9 Scaligera - Villafranca	Istituto Zooprofilattico Sperimentale delle Venezie	Adelaide Milani et al
EPI_ISL_3988053	Italy/VEN-IZSVe-21RS8100-4_VR/2021	2021-08-24	Europe	Italy	AULSS 9 Scaligera - Villafranca	Istituto Zooprofilattico Sperimentale delle Venezie	Adelaide Milani et al
EPI_ISL_3988052	Italy/VEN-IZSVe-21RS8100-5_VR/2021	2021-08-24	Europe	Italy	AULSS 9 Scaligera - Villafranca	Istituto Zooprofilattico Sperimentale delle Venezie	Adelaide Milani et al
EPI_ISL_3988049	Italy/VEN-IZSVe-21RS8100-6_VR/2021	2021-08-24	Europe	Italy	AULSS 9 Scaligera - Villafranca	Istituto Zooprofilattico Sperimentale delle Venezie	Adelaide Milani et al
EPI_ISL_3988050	Italy/VEN-IZSVe-21RS8100-7_VR/2021	2021-08-24	Europe	Italy	AULSS 9 Scaligera - Villafranca	Istituto Zooprofilattico Sperimentale delle Venezie	Adelaide Milani et al
EPI_ISL_3988048	Italy/VEN-IZSVe-21RS8100-8_VR/2021	2021-08-24	Europe	Italy	AULSS 9 Scaligera - Villafranca	Istituto Zooprofilattico Sperimentale delle Venezie	Adelaide Milani et al
EPI_ISL_3988037	Italy/VEN-IZSVe-21RS8101-10_VR/2021	2021-08-23	Europe	Italy	AULSS 9 Scaligera - San Bonifacio	Istituto Zooprofilattico Sperimentale delle Venezie	Adelaide Milani et al
EPI_ISL_3988034	Italy/VEN-IZSVe-21RS8101-11_VR/2021	2021-08-24	Europe	Italy	AULSS 9 Scaligera - San Bonifacio	Istituto Zooprofilattico Sperimentale delle Venezie	Adelaide Milani et al
EPI_ISL_3988032	Italy/VEN-IZSVe-21RS8101-12_VR/2021	2021-08-24	Europe	Italy	AULSS 9 Scaligera - San Bonifacio	Istituto Zooprofilattico Sperimentale delle Venezie	Adelaide Milani et al
EPI_ISL_3988047	Italy/VEN-IZSVe-21RS8101-1_VR/2021	2021-08-23	Europe	Italy	AULSS 9 Scaligera - San Bonifacio	Istituto Zooprofilattico Sperimentale delle Venezie	Adelaide Milani et al
EPI_ISL_3988045	Italy/VEN-IZSVe-21RS8101-2_VR/2021	2021-08-23	Europe	Italy	AULSS 9 Scaligera - San Bonifacio	Istituto Zooprofilattico Sperimentale delle Venezie	Adelaide Milani et al
EPI_ISL_3988043	Italy/VEN-IZSVe-21RS8101-3_VR/2021	2021-08-23	Europe	Italy	AULSS 9 Scaligera - San Bonifacio	Istituto Zooprofilattico Sperimentale delle Venezie	Adelaide Milani et al
EPI_ISL_3988044	Italy/VEN-IZSVe-21RS8101-4_VR/2021	2021-08-23	Europe	Italy	AULSS 9 Scaligera - San Bonifacio	Istituto Zooprofilattico Sperimentale delle Venezie	Adelaide Milani et al
EPI_ISL_3988041	Italy/VEN-IZSVe-21RS8101-5_VR/2021	2021-08-23	Europe	Italy	AULSS 9 Scaligera - San Bonifacio	Istituto Zooprofilattico Sperimentale delle Venezie	Adelaide Milani et al
EPI_ISL_3988042	Italy/VEN-IZSVe-21RS8101-6_VR/2021	2021-08-23	Europe	Italy	AULSS 9 Scaligera - San Bonifacio	Istituto Zooprofilattico Sperimentale delle Venezie	Adelaide Milani et al
EPI_ISL_3988040	Italy/VEN-IZSVe-21RS8101-7_VR/2021	2021-08-23	Europe	Italy	AULSS 9 Scaligera - San Bonifacio	Istituto Zooprofilattico Sperimentale delle Venezie	Adelaide Milani et al
EPI_ISL_3988038	Italy/VEN-IZSVe-21RS8101-8_VR/2021	2021-08-23	Europe	Italy	AULSS 9 Scaligera - San Bonifacio	Istituto Zooprofilattico Sperimentale delle Venezie	Adelaide Milani et al
EPI_ISL_3988039	Italy/VEN-IZSVe-21RS8101-9_VR/2021	2021-08-23	Europe	Italy	AULSS 9 Scaligera - San Bonifacio	Istituto Zooprofilattico Sperimentale delle Venezie	Adelaide Milani et al
EPI_ISL_3988027	Italy/VEN-IZSVe-21RS8102-10_RO/2021	2021-08-23	Europe	Italy	AULSS 5 Polesana	Istituto Zooprofilattico Sperimentale delle Venezie	Adelaide Milani et al
EPI_ISL_3988023	Italy/VEN-IZSVe-21RS8102-11_RO/2021	2021-08-23	Europe	Italy	AULSS 5 Polesana	Istituto Zooprofilattico Sperimentale delle Venezie	Adelaide Milani et al
EPI_ISL_3988021	Italy/VEN-IZSVe-21RS8102-12_RO/2021	2021-08-23	Europe	Italy	AULSS 5 Polesana	Istituto Zooprofilattico Sperimentale delle Venezie	Adelaide Milani et al
EPI_ISL_3988025	Italy/VEN-IZSVe-21RS8102-13_RO/2021	2021-08-23	Europe	Italy	AULSS 5 Polesana	Istituto Zooprofilattico Sperimentale delle Venezie	Adelaide Milani et al
EPI_ISL_3988022	Italy/VEN-IZSVe-21RS8102-14_RO/2021	2021-08-23	Europe	Italy	AULSS 5 Polesana	Istituto Zooprofilattico Sperimentale delle Venezie	Adelaide Milani et al
EPI_ISL_3988018	Italy/VEN-IZSVe-21RS8102-15_RO/2021	2021-08-24	Europe	Italy	AULSS 5 Polesana	Istituto Zooprofilattico Sperimentale delle Venezie	Adelaide Milani et al
EPI_ISL_3988020	Italy/VEN-IZSVe-21RS8102-16_RO/2021	2021-08-23	Europe	Italy	AULSS 5 Polesana	Istituto Zooprofilattico Sperimentale delle Venezie	Adelaide Milani et al
EPI_ISL_3988036	Italy/VEN-IZSVe-21RS8102-1_RO/2021	2021-08-23	Europe	Italy	AULSS 5 Polesana	Istituto Zooprofilattico Sperimentale delle Venezie	Adelaide Milani et al
EPI_ISL_3988033	Italy/VEN-IZSVe-21RS8102-2_RO/2021	2021-08-23	Europe	Italy	AULSS 5 Polesana	Istituto Zooprofilattico Sperimentale delle Venezie	Adelaide Milani et al
EPI_ISL_3988035	Italy/VEN-IZSVe-21RS8102-3_RO/2021	2021-08-23	Europe	Italy	AULSS 5 Polesana	Istituto Zooprofilattico Sperimentale delle Venezie	Adelaide Milani et al
EPI_ISL_3988031	Italy/VEN-IZSVe-21RS8102-4_RO/2021	2021-08-23	Europe	Italy	AULSS 5 Polesana	Istituto Zooprofilattico Sperimentale delle Venezie	Adelaide Milani et al
EPI_ISL_3988030	Italy/VEN-IZSVe-21RS8102-5_RO/2021	2021-08-23	Europe	Italy	AULSS 5 Polesana	Istituto Zooprofilattico Sperimentale delle Venezie	Adelaide Milani et al
EPI_ISL_3988028	Italy/VEN-IZSVe-21RS8102-6_RO/2021	2021-08-23	Europe	Italy	AULSS 5 Polesana	Istituto Zooprofilattico Sperimentale delle Venezie	Adelaide Milani et al
EPI_ISL_3988029	Italy/VEN-IZSVe-21RS8102-7_RO/2021	2021-08-24	Europe	Italy	AULSS 5 Polesana	Istituto Zooprofilattico Sperimentale delle Venezie	Adelaide Milani et al
EPI_ISL_3988026	Italy/VEN-IZSVe-21RS8102-9_RO/2021	2021-08-23	Europe	Italy	AULSS 5 Polesana	Istituto Zooprofilattico Sperimentale delle Venezie	Adelaide Milani et al
EPI_ISL_3971574	Italy/VEN-IZSVe-21RS8103-10_BL/2021	2021-08-23	Europe	Italy	AULSS 1 Dolomiti	Istituto Zooprofilattico Sperimentale delle Venezie	Adelaide Milani et al
EPI_ISL_3971570	Italy/VEN-IZSVe-21RS8103-11_BL/2021	2021-08-23	Europe	Italy	AULSS 1 Dolomiti	Istituto Zooprofilattico Sperimentale delle Venezie	Adelaide Milani et al
EPI_ISL_3971572	Italy/VEN-IZSVe-21RS8103-12_BL/2021	2021-08-24	Europe	Italy	AULSS 1 Dolomiti	Istituto Zooprofilattico Sperimentale delle Venezie	Adelaide Milani et al
EPI_ISL_3971584	Italy/VEN-IZSVe-21RS8103-1_BL/2021	2021-08-24	Europe	Italy	AULSS 1 Dolomiti	Istituto Zooprofilattico Sperimentale delle Venezie	Adelaide Milani et al
EPI_ISL_3971580	Italy/VEN-IZSVe-21RS8103-2_BL/2021	2021-08-24	Europe	Italy	AULSS 1 Dolomiti	Istituto Zooprofilattico Sperimentale delle Venezie	Adelaide Milani et al
EPI_ISL_3971579	Italy/VEN-IZSVe-21RS8103-3_BL/2021	2021-08-24	Europe	Italy	AULSS 1 Dolomiti	Istituto Zooprofilattico Sperimentale delle Venezie	Adelaide Milani et al
EPI_ISL_3971578	Italy/VEN-IZSVe-21RS8103-5_BL/2021	2021-08-24	Europe	Italy	AULSS 1 Dolomiti	Istituto Zooprofilattico Sperimentale delle Venezie	Adelaide Milani et al
EPI_ISL_3971577	Italy/VEN-IZSVe-21RS8103-6_BL/2021	2021-08-24	Europe	Italy	AULSS 1 Dolomiti	Istituto Zooprofilattico Sperimentale delle Venezie	Adelaide Milani et al
EPI_ISL_3971575	Italy/VEN-IZSVe-21RS8103-7_BL/2021	2021-08-24	Europe	Italy	AULSS 1 Dolomiti	Istituto Zooprofilattico Sperimentale delle Venezie	Adelaide Milani et al
EPI_ISL_3971573	Italy/VEN-IZSVe-21RS8103-8_BL/2021	2021-08-23	Europe	Italy	AULSS 1 Dolomiti	Istituto Zooprofilattico Sperimentale delle Venezie	Adelaide Milani et al
EPI_ISL_3971571	Italy/VEN-IZSVe-21RS8103-9_BL/2021	2021-08-24	Europe	Italy	AULSS 1 Dolomiti	Istituto Zooprofilattico Sperimentale delle Venezie	Adelaide Milani et al
EPI_ISL_3971567	Italy/VEN-IZSVe-21RS8104-1_VI/2021	2021-08-23	Europe	Italy	AULSS 7 Pedemontana - Santorso	Istituto Zooprofilattico Sperimentale delle Venezie	Adelaide Milani et al
EPI_ISL_3971565	Italy/VEN-IZSVe-21RS8104-2_VI/2021	2021-08-23	Europe	Italy	AULSS 7 Pedemontana - Santorso	Istituto Zooprofilattico Sperimentale delle Venezie	Adelaide Milani et al
EPI_ISL_3971568	Italy/VEN-IZSVe-21RS8104-3_VI/2021	2021-08-23	Europe	Italy	AULSS 7 Pedemontana - Santorso	Istituto Zooprofilattico Sperimentale delle Venezie	Adelaide Milani et al
EPI_ISL_3971569	Italy/VEN-IZSVe-21RS8104-4_VI/2021	2021-08-24	Europe	Italy	AULSS 7 Pedemontana - Santorso	Istituto Zooprofilattico Sperimentale delle Venezie	Adelaide Milani et al
EPI_ISL_3971561	Italy/VEN-IZSVe-21RS8104-5_VI/2021	2021-08-24	Europe	Italy	AULSS 7 Pedemontana - Santorso	Istituto Zooprofilattico Sperimentale delle Venezie	Adelaide Milani et al
EPI_ISL_3971566	Italy/VEN-IZSVe-21RS8104-6_VI/2021	2021-08-24	Europe	Italy	AULSS 7 Pedemontana - Santorso	Istituto Zooprofilattico Sperimentale delle Venezie	Adelaide Milani et al
EPI_ISL_4556268	Italy/VEN-IZSVe-21RS8106-1_RO/2021	2021-08-22	Europe	Italy	AULSS 5 Polesana	Istituto Zooprofilattico Sperimentale delle Venezie	Adelaide Milani et al
EPI_ISL_4556213	Italy/VEN-IZSVe-21RS8107-10_BL/2021	2021-08-25	Europe	Italy	AULSS 1 Dolomiti	Istituto Zooprofilattico Sperimentale delle Venezie	Adelaide Milani et al
EPI_ISL_4556273	Italy/VEN-IZSVe-21RS8107-11_RO/2021	2021-08-09	Europe	Italy	AULSS 5 Polesana	Istituto Zooprofilattico Sperimentale delle Venezie	Adelaide Milani et al
EPI_ISL_4556222	Italy/VEN-IZSVe-21RS8107-1_BL/2021	2021-08-19	Europe	Italy	AULSS 1 Dolomiti	Istituto Zooprofilattico Sperimentale delle Venezie	Adelaide Milani et al
EPI_ISL_4556221	Italy/VEN-IZSVe-21RS8107-2_BL/2021	2021-08-20	Europe	Italy	AULSS 1 Dolomiti	Istituto Zooprofilattico Sperimentale delle Venezie	Adelaide Milani et al
EPI_ISL_4556220	Italy/VEN-IZSVe-21RS8107-3_BL/2021	2021-08-20	Europe	Italy	AULSS 1 Dolomiti	Istituto Zooprofilattico Sperimentale delle Venezie	Adelaide Milani et al
EPI_ISL_4556219	Italy/VEN-IZSVe-21RS8107-4_BL/2021	2021-08-22	Europe	Italy	AULSS 1 Dolomiti	Istituto Zooprofilattico Sperimentale delle Venezie	Adelaide Milani et al
EPI_ISL_4556217	Italy/VEN-IZSVe-21RS8107-5_BL/2021	2021-08-22	Europe	Italy	AULSS 1 Dolomiti	Istituto Zooprofilattico Sperimentale delle Venezie	Adelaide Milani et al
EPI_ISL_4556218	Italy/VEN-IZSVe-21RS8107-6_BL/2021	2021-08-21	Europe	Italy	AULSS 1 Dolomiti	Istituto Zooprofilattico Sperimentale delle Venezie	Adelaide Milani et al
EPI_ISL_4556216	Italy/VEN-IZSVe-21RS8107-7_BL/2021	2021-08-21	Europe	Italy	AULSS 1 Dolomiti	Istituto Zooprofilattico Sperimentale delle Venezie	Adelaide Milani et al
EPI_ISL_4556214	Italy/VEN-IZSVe-21RS8107-8_BL/2021	2021-08-25	Europe	Italy	AULSS 1 Dolomiti	Istituto Zooprofilattico Sperimentale delle Venezie	Adelaide Milani et al
EPI_ISL_4556215	Italy/VEN-IZSVe-21RS8107-9_BL/2021	2021-08-25	Europe	Italy	AULSS 1 Dolomiti	Istituto Zooprofilattico Sperimentale delle Venezie	Adelaide Milani et al
EPI_ISL_4556260	Italy/VEN-IZSVe-21RS8109-10_RO/2021	2021-08-17	Europe	Italy	AULSS 5 Polesana	Istituto Zooprofilattico Sperimentale delle Venezie	Adelaide Milani et al
EPI_ISL_4556274	Italy/VEN-IZSVe-21RS8109-1_RO/2021	2021-08-21	Europe	Italy	AULSS 5 Polesana	Istituto Zooprofilattico Sperimentale delle Venezie	Adelaide Milani et al
EPI_ISL_4556270	Italy/VEN-IZSVe-21RS8109-2_RO/2021	2021-08-21	Europe	Italy	AULSS 5 Polesana	Istituto Zooprofilattico Sperimentale delle Venezie	Adelaide Milani et al
EPI_ISL_4556272	Italy/VEN-IZSVe-21RS8109-3_RO/2021	2021-08-18	Europe	Italy	AULSS 5 Polesana	Istituto Zooprofilattico Sperimentale delle Venezie	Adelaide Milani et al
EPI_ISL_4556263	Italy/VEN-IZSVe-21RS8109-4_RO/2021	2021-08-20	Europe	Italy	AULSS 5 Polesana	Istituto Zooprofilattico Sperimentale delle Venezie	Adelaide Milani et al
EPI_ISL_4556266	Italy/VEN-IZSVe-21RS8109-5_RO/2021	2021-08-20	Europe	Italy	AULSS 5 Polesana	Istituto Zooprofilattico Sperimentale delle Venezie	Adelaide Milani et al
EPI_ISL_4556267	Italy/VEN-IZSVe-21RS8109-6_RO/2021	2021-08-19	Europe	Italy	AULSS 5 Polesana	Istituto Zooprofilattico Sperimentale delle Venezie	Adelaide Milani et al
EPI_ISL_4556264	Italy/VEN-IZSVe-21RS8109-8_RO/2021	2021-08-19	Europe	Italy	AULSS 5 Polesana	Istituto Zooprofilattico Sperimentale delle Venezie	Adelaide Milani et al
EPI_ISL_4556262	Italy/VEN-IZSVe-21RS8109-9_RO/2021	2021-08-19	Europe	Italy	AULSS 5 Polesana	Istituto Zooprofilattico Sperimentale delle Venezie	Adelaide Milani et al
EPI_ISL_4556239	Italy/VEN-IZSVe-21RS8110-10_VI/2021	2021-08-20	Europe	Italy	AULSS 7 Pedemontana - Santorso	Istituto Zooprofilattico Sperimentale delle Venezie	Adelaide Milani et al
EPI_ISL_4557126	Italy/VEN-IZSVe-21RS8110-1_VI/2021	2021-08-16	Europe	Italy	AULSS 7 Pedemontana - Santorso	Istituto Zooprofilattico Sperimentale delle Venezie	Adelaide Milani et al
EPI_ISL_4557127	Italy/VEN-IZSVe-21RS8110-2_VI/2021	2021-08-21	Europe	Italy	AULSS 7 Pedemontana - Santorso	Istituto Zooprofilattico Sperimentale delle Venezie	Adelaide Milani et al
EPI_ISL_4557128	Italy/VEN-IZSVe-21RS8110-3_VI/2021	2021-08-21	Europe	Italy	AULSS 7 Pedemontana - Santorso	Istituto Zooprofilattico Sperimentale delle Venezie	Adelaide Milani et al
EPI_ISL_4556244	Italy/VEN-IZSVe-21RS8111-10_VI/2021	2021-08-26	Europe	Italy	AULSS 7 Pedemontana - Bassano	Istituto Zooprofilattico Sperimentale delle Venezie	Adelaide Milani et al
EPI_ISL_4557133	Italy/VEN-IZSVe-21RS8111-11_VI/2021	2021-08-20	Europe	Italy	AULSS 7 Pedemontana - Bassano	Istituto Zooprofilattico Sperimentale delle Venezie	Adelaide Milani et al
EPI_ISL_4557132	Italy/VEN-IZSVe-21RS8111-12_VI/2021	2021-08-22	Europe	Italy	AULSS 7 Pedemontana - Bassano	Istituto Zooprofilattico Sperimentale delle Venezie	Adelaide Milani et al
EPI_ISL_4557131	Italy/VEN-IZSVe-21RS8111-13_VI/2021	2021-08-21	Europe	Italy	AULSS 7 Pedemontana - Bassano	Istituto Zooprofilattico Sperimentale delle Venezie	Adelaide Milani et al
EPI_ISL_4557130	Italy/VEN-IZSVe-21RS8111-14_VI/2021	2021-08-22	Europe	Italy	AULSS 7 Pedemontana - Bassano	Istituto Zooprofilattico Sperimentale delle Venezie	Adelaide Milani et al
EPI_ISL_4557129	Italy/VEN-IZSVe-21RS8111-15_VI/2021	2021-08-22	Europe	Italy	AULSS 7 Pedemontana - Bassano	Istituto Zooprofilattico Sperimentale delle Venezie	Adelaide Milani et al
EPI_ISL_4556257	Italy/VEN-IZSVe-21RS8111-1_VI/2021	2021-08-26	Europe	Italy	AULSS 7 Pedemontana - Bassano	Istituto Zooprofilattico Sperimentale delle Venezie	Adelaide Milani et al
EPI_ISL_4556258	Italy/VEN-IZSVe-21RS8111-2_VI/2021	2021-08-26	Europe	Italy	AULSS 7 Pedemontana - Bassano	Istituto Zooprofilattico Sperimentale delle Venezie	Adelaide Milani et al
EPI_ISL_4556252	Italy/VEN-IZSVe-21RS8111-3_VI/2021	2021-08-26	Europe	Italy	AULSS 7 Pedemontana - Bassano	Istituto Zooprofilattico Sperimentale delle Venezie	Adelaide Milani et al
EPI_ISL_4556248	Italy/VEN-IZSVe-21RS8111-4_VI/2021	2021-08-26	Europe	Italy	AULSS 7 Pedemontana - Bassano	Istituto Zooprofilattico Sperimentale delle Venezie	Adelaide Milani et al
EPI_ISL_4556247	Italy/VEN-IZSVe-21RS8111-5_VI/2021	2021-08-26	Europe	Italy	AULSS 7 Pedemontana - Bassano	Istituto Zooprofilattico Sperimentale delle Venezie	Adelaide Milani et al
EPI_ISL_4556256	Italy/VEN-IZSVe-21RS8111-6_VI/2021	2021-08-26	Europe	Italy	AULSS 7 Pedemontana - Bassano	Istituto Zooprofilattico Sperimentale delle Venezie	Adelaide Milani et al
EPI_ISL_4556253	Italy/VEN-IZSVe-21RS8111-7_VI/2021	2021-08-25	Europe	Italy	AULSS 7 Pedemontana - Bassano	Istituto Zooprofilattico Sperimentale delle Venezie	Adelaide Milani et al
EPI_ISL_4556245	Italy/VEN-IZSVe-21RS8111-9_VI/2021	2021-08-26	Europe	Italy	AULSS 7 Pedemontana - Bassano	Istituto Zooprofilattico Sperimentale delle Venezie	Adelaide Milani et al
EPI_ISL_4556201	Italy/VEN-IZSVe-21RS8112-10_TV/2021	2021-08-16	Europe	Italy	AULSS 2 Marca Trevigiana	Istituto Zooprofilattico Sperimentale delle Venezie	Adelaide Milani et al
EPI_ISL_4556208	Italy/VEN-IZSVe-21RS8112-11_TV/2021	2021-08-06	Europe	Italy	AULSS 2 Marca Trevigiana	Istituto Zooprofilattico Sperimentale delle Venezie	Adelaide Milani et al
EPI_ISL_4556202	Italy/VEN-IZSVe-21RS8112-13_TV/2021	2021-08-24	Europe	Italy	AULSS 2 Marca Trevigiana	Istituto Zooprofilattico Sperimentale delle Venezie	Adelaide Milani et al
EPI_ISL_4556199	Italy/VEN-IZSVe-21RS8112-14_TV/2021	2021-08-22	Europe	Italy	AULSS 2 Marca Trevigiana	Istituto Zooprofilattico Sperimentale delle Venezie	Adelaide Milani et al
EPI_ISL_4556198	Italy/VEN-IZSVe-21RS8112-15_TV/2021	2021-08-23	Europe	Italy	AULSS 2 Marca Trevigiana	Istituto Zooprofilattico Sperimentale delle Venezie	Adelaide Milani et al
EPI_ISL_4556206	Italy/VEN-IZSVe-21RS8112-2_TV/2021	2021-08-19	Europe	Italy	AULSS 2 Marca Trevigiana	Istituto Zooprofilattico Sperimentale delle Venezie	Adelaide Milani et al
EPI_ISL_4556212	Italy/VEN-IZSVe-21RS8112-3_TV/2021	2021-08-19	Europe	Italy	AULSS 2 Marca Trevigiana	Istituto Zooprofilattico Sperimentale delle Venezie	Adelaide Milani et al
EPI_ISL_4556211	Italy/VEN-IZSVe-21RS8112-4_TV/2021	2021-08-20	Europe	Italy	AULSS 2 Marca Trevigiana	Istituto Zooprofilattico Sperimentale delle Venezie	Adelaide Milani et al
EPI_ISL_4556210	Italy/VEN-IZSVe-21RS8112-5_TV/2021	2021-08-20	Europe	Italy	AULSS 2 Marca Trevigiana	Istituto Zooprofilattico Sperimentale delle Venezie	Adelaide Milani et al
EPI_ISL_4556209	Italy/VEN-IZSVe-21RS8112-6_TV/2021	2021-08-16	Europe	Italy	AULSS 2 Marca Trevigiana	Istituto Zooprofilattico Sperimentale delle Venezie	Adelaide Milani et al
EPI_ISL_4556204	Italy/VEN-IZSVe-21RS8112-7_TV/2021	2021-08-23	Europe	Italy	AULSS 2 Marca Trevigiana	Istituto Zooprofilattico Sperimentale delle Venezie	Adelaide Milani et al
EPI_ISL_4556203	Italy/VEN-IZSVe-21RS8112-8_TV/2021	2021-08-21	Europe	Italy	AULSS 2 Marca Trevigiana	Istituto Zooprofilattico Sperimentale delle Venezie	Adelaide Milani et al
EPI_ISL_4556200	Italy/VEN-IZSVe-21RS8112-9_TV/2021	2021-08-17	Europe	Italy	AULSS 2 Marca Trevigiana	Istituto Zooprofilattico Sperimentale delle Venezie	Adelaide Milani et al
EPI_ISL_4556238	Italy/VEN-IZSVe-21RS8113-1_PD/2021	2021-08-25	Europe	Italy	AULSS 6 Euganea	Istituto Zooprofilattico Sperimentale delle Venezie	Adelaide Milani et al
EPI_ISL_4556232	Italy/VEN-IZSVe-21RS8113-2_PD/2021	2021-08-24	Europe	Italy	AULSS 6 Euganea	Istituto Zooprofilattico Sperimentale delle Venezie	Adelaide Milani et al
EPI_ISL_4556229	Italy/VEN-IZSVe-21RS8113-3_PD/2021	2021-08-24	Europe	Italy	AULSS 6 Euganea	Istituto Zooprofilattico Sperimentale delle Venezie	Adelaide Milani et al
EPI_ISL_4556233	Italy/VEN-IZSVe-21RS8113-4_PD/2021	2021-08-25	Europe	Italy	AULSS 6 Euganea	Istituto Zooprofilattico Sperimentale delle Venezie	Adelaide Milani et al
EPI_ISL_4556230	Italy/VEN-IZSVe-21RS8113-5_PD/2021	2021-08-25	Europe	Italy	AULSS 6 Euganea	Istituto Zooprofilattico Sperimentale delle Venezie	Adelaide Milani et al
EPI_ISL_4556223	Italy/VEN-IZSVe-21RS8113-6_PD/2021	2021-08-24	Europe	Italy	AULSS 6 Euganea	Istituto Zooprofilattico Sperimentale delle Venezie	Adelaide Milani et al
EPI_ISL_4556226	Italy/VEN-IZSVe-21RS8113-7_PD/2021	2021-08-25	Europe	Italy	AULSS 6 Euganea	Istituto Zooprofilattico Sperimentale delle Venezie	Adelaide Milani et al
EPI_ISL_4556227	Italy/VEN-IZSVe-21RS8113-8_PD/2021	2021-08-24	Europe	Italy	AULSS 6 Euganea	Istituto Zooprofilattico Sperimentale delle Venezie	Adelaide Milani et al
EPI_ISL_4556224	Italy/VEN-IZSVe-21RS8113-9_PD/2021	2021-08-25	Europe	Italy	AULSS 6 Euganea	Istituto Zooprofilattico Sperimentale delle Venezie	Adelaide Milani et al
EPI_ISL_4556193	Italy/VEN-IZSVe-21RS8114-1_BL/2021	2021-08-25	Europe	Italy	AULSS 1 Dolomiti	Istituto Zooprofilattico Sperimentale delle Venezie	Adelaide Milani et al
EPI_ISL_4556197	Italy/VEN-IZSVe-21RS8114-2_BL/2021	2021-08-25	Europe	Italy	AULSS 1 Dolomiti	Istituto Zooprofilattico Sperimentale delle Venezie	Adelaide Milani et al
EPI_ISL_4556194	Italy/VEN-IZSVe-21RS8114-3_BL/2021	2021-08-25	Europe	Italy	AULSS 1 Dolomiti	Istituto Zooprofilattico Sperimentale delle Venezie	Adelaide Milani et al
EPI_ISL_4556196	Italy/VEN-IZSVe-21RS8114-4_BL/2021	2021-08-24	Europe	Italy	AULSS 1 Dolomiti	Istituto Zooprofilattico Sperimentale delle Venezie	Adelaide Milani et al
EPI_ISL_4556192	Italy/VEN-IZSVe-21RS8114-5_BL/2021	2021-08-25	Europe	Italy	AULSS 1 Dolomiti	Istituto Zooprofilattico Sperimentale delle Venezie	Adelaide Milani et al
EPI_ISL_4556188	Italy/VEN-IZSVe-21RS8114-6_BL/2021	2021-08-24	Europe	Italy	AULSS 1 Dolomiti	Istituto Zooprofilattico Sperimentale delle Venezie	Adelaide Milani et al
EPI_ISL_4556191	Italy/VEN-IZSVe-21RS8114-7_BL/2021	2021-08-22	Europe	Italy	AULSS 1 Dolomiti	Istituto Zooprofilattico Sperimentale delle Venezie	Adelaide Milani et al
EPI_ISL_4556190	Italy/VEN-IZSVe-21RS8114-8_BL/2021	2021-08-22	Europe	Italy	AULSS 1 Dolomiti	Istituto Zooprofilattico Sperimentale delle Venezie	Adelaide Milani et al
EPI_ISL_4556189	Italy/VEN-IZSVe-21RS8114-9_BL/2021	2021-08-21	Europe	Italy	AULSS 1 Dolomiti	Istituto Zooprofilattico Sperimentale delle Venezie	Adelaide Milani et al
EPI_ISL_4557160	Italy/VEN-IZSVe-21RS8115-10_VI/2021	2021-08-20	Europe	Italy	AULSS 8 Berica	Istituto Zooprofilattico Sperimentale delle Venezie	Adelaide Milani et al
EPI_ISL_4557159	Italy/VEN-IZSVe-21RS8115-11_VI/2021	2021-08-24	Europe	Italy	AULSS 8 Berica	Istituto Zooprofilattico Sperimentale delle Venezie	Adelaide Milani et al
EPI_ISL_4557156	Italy/VEN-IZSVe-21RS8115-12_VI/2021	2021-08-23	Europe	Italy	AULSS 8 Berica	Istituto Zooprofilattico Sperimentale delle Venezie	Adelaide Milani et al
EPI_ISL_4557158	Italy/VEN-IZSVe-21RS8115-13_VI/2021	2021-08-25	Europe	Italy	AULSS 8 Berica	Istituto Zooprofilattico Sperimentale delle Venezie	Adelaide Milani et al
EPI_ISL_4557157	Italy/VEN-IZSVe-21RS8115-14_VI/2021	2021-08-26	Europe	Italy	AULSS 8 Berica	Istituto Zooprofilattico Sperimentale delle Venezie	Adelaide Milani et al
EPI_ISL_4557155	Italy/VEN-IZSVe-21RS8115-15_VI/2021	2021-08-25	Europe	Italy	AULSS 8 Berica	Istituto Zooprofilattico Sperimentale delle Venezie	Adelaide Milani et al
EPI_ISL_4557153	Italy/VEN-IZSVe-21RS8115-16_VI/2021	2021-08-23	Europe	Italy	AULSS 8 Berica	Istituto Zooprofilattico Sperimentale delle Venezie	Adelaide Milani et al
EPI_ISL_4557154	Italy/VEN-IZSVe-21RS8115-17_VI/2021	2021-08-26	Europe	Italy	AULSS 8 Berica	Istituto Zooprofilattico Sperimentale delle Venezie	Adelaide Milani et al
EPI_ISL_4557152	Italy/VEN-IZSVe-21RS8115-18_VI/2021	2021-08-26	Europe	Italy	AULSS 8 Berica	Istituto Zooprofilattico Sperimentale delle Venezie	Adelaide Milani et al
EPI_ISL_4557151	Italy/VEN-IZSVe-21RS8115-19_VI/2021	2021-08-27	Europe	Italy	AULSS 8 Berica	Istituto Zooprofilattico Sperimentale delle Venezie	Adelaide Milani et al
EPI_ISL_4557170	Italy/VEN-IZSVe-21RS8115-1_VI/2021	2021-08-17	Europe	Italy	AULSS 8 Berica	Istituto Zooprofilattico Sperimentale delle Venezie	Adelaide Milani et al
EPI_ISL_4557150	Italy/VEN-IZSVe-21RS8115-20_VI/2021	2021-08-26	Europe	Italy	AULSS 8 Berica	Istituto Zooprofilattico Sperimentale delle Venezie	Adelaide Milani et al
EPI_ISL_4557168	Italy/VEN-IZSVe-21RS8115-2_VI/2021	2021-08-20	Europe	Italy	AULSS 8 Berica	Istituto Zooprofilattico Sperimentale delle Venezie	Adelaide Milani et al
EPI_ISL_4557166	Italy/VEN-IZSVe-21RS8115-3_VI/2021	2021-08-18	Europe	Italy	AULSS 8 Berica	Istituto Zooprofilattico Sperimentale delle Venezie	Adelaide Milani et al
EPI_ISL_4557167	Italy/VEN-IZSVe-21RS8115-4_VI/2021	2021-08-19	Europe	Italy	AULSS 8 Berica	Istituto Zooprofilattico Sperimentale delle Venezie	Adelaide Milani et al
EPI_ISL_4557165	Italy/VEN-IZSVe-21RS8115-5_VI/2021	2021-08-19	Europe	Italy	AULSS 8 Berica	Istituto Zooprofilattico Sperimentale delle Venezie	Adelaide Milani et al
EPI_ISL_4557163	Italy/VEN-IZSVe-21RS8115-6_VI/2021	2021-08-20	Europe	Italy	AULSS 8 Berica	Istituto Zooprofilattico Sperimentale delle Venezie	Adelaide Milani et al
EPI_ISL_4557164	Italy/VEN-IZSVe-21RS8115-7_VI/2021	2021-08-21	Europe	Italy	AULSS 8 Berica	Istituto Zooprofilattico Sperimentale delle Venezie	Adelaide Milani et al
EPI_ISL_4557162	Italy/VEN-IZSVe-21RS8115-8_VI/2021	2021-08-21	Europe	Italy	AULSS 8 Berica	Istituto Zooprofilattico Sperimentale delle Venezie	Adelaide Milani et al
EPI_ISL_4557161	Italy/VEN-IZSVe-21RS8115-9_VI/2021	2021-08-21	Europe	Italy	AULSS 8 Berica	Istituto Zooprofilattico Sperimentale delle Venezie	Adelaide Milani et al
EPI_ISL_4557138	Italy/VEN-IZSVe-21RS8116-10_PD/2021	2021-08-27	Europe	Italy	AOPD	Istituto Zooprofilattico Sperimentale delle Venezie	Adelaide Milani et al
EPI_ISL_4557139	Italy/VEN-IZSVe-21RS8116-11_PD/2021	2021-08-27	Europe	Italy	AOPD	Istituto Zooprofilattico Sperimentale delle Venezie	Adelaide Milani et al
EPI_ISL_4557137	Italy/VEN-IZSVe-21RS8116-12_PD/2021	2021-08-26	Europe	Italy	AOPD	Istituto Zooprofilattico Sperimentale delle Venezie	Adelaide Milani et al
EPI_ISL_4557134	Italy/VEN-IZSVe-21RS8116-13_PD/2021	2021-08-27	Europe	Italy	AOPD	Istituto Zooprofilattico Sperimentale delle Venezie	Adelaide Milani et al
EPI_ISL_4557136	Italy/VEN-IZSVe-21RS8116-14_PD/2021	2021-08-27	Europe	Italy	AOPD	Istituto Zooprofilattico Sperimentale delle Venezie	Adelaide Milani et al
EPI_ISL_4557135	Italy/VEN-IZSVe-21RS8116-15_PD/2021	2021-08-27	Europe	Italy	AOPD	Istituto Zooprofilattico Sperimentale delle Venezie	Adelaide Milani et al
EPI_ISL_4557148	Italy/VEN-IZSVe-21RS8116-1_PD/2021	2021-08-26	Europe	Italy	AOPD	Istituto Zooprofilattico Sperimentale delle Venezie	Adelaide Milani et al
EPI_ISL_4557147	Italy/VEN-IZSVe-21RS8116-2_PD/2021	2021-08-26	Europe	Italy	AOPD	Istituto Zooprofilattico Sperimentale delle Venezie	Adelaide Milani et al
EPI_ISL_4557146	Italy/VEN-IZSVe-21RS8116-3_PD/2021	2021-08-28	Europe	Italy	AOPD	Istituto Zooprofilattico Sperimentale delle Venezie	Adelaide Milani et al
EPI_ISL_4557143	Italy/VEN-IZSVe-21RS8116-4_PD/2021	2021-08-30	Europe	Italy	AOPD	Istituto Zooprofilattico Sperimentale delle Venezie	Adelaide Milani et al
EPI_ISL_4557145	Italy/VEN-IZSVe-21RS8116-5_PD/2021	2021-08-30	Europe	Italy	AOPD	Istituto Zooprofilattico Sperimentale delle Venezie	Adelaide Milani et al
EPI_ISL_4557142	Italy/VEN-IZSVe-21RS8116-6_PD/2021	2021-08-31	Europe	Italy	AOPD	Istituto Zooprofilattico Sperimentale delle Venezie	Adelaide Milani et al
EPI_ISL_4557144	Italy/VEN-IZSVe-21RS8116-7_PD/2021	2021-08-31	Europe	Italy	AOPD	Istituto Zooprofilattico Sperimentale delle Venezie	Adelaide Milani et al
EPI_ISL_4557141	Italy/VEN-IZSVe-21RS8116-8_PD/2021	2021-08-31	Europe	Italy	AOPD	Istituto Zooprofilattico Sperimentale delle Venezie	Adelaide Milani et al
EPI_ISL_4557215	Italy/VEN-IZSVe-21RS8118-1_VI/2021	2021-06-26	Europe	Italy	AULSS 7 Pedemontana - Santorso	Istituto Zooprofilattico Sperimentale delle Venezie	Adelaide Milani et al
EPI_ISL_4557214	Italy/VEN-IZSVe-21RS8118-2_VI/2021	2021-08-26	Europe	Italy	AULSS 7 Pedemontana - Santorso	Istituto Zooprofilattico Sperimentale delle Venezie	Adelaide Milani et al
EPI_ISL_4557212	Italy/VEN-IZSVe-21RS8118-4_VI/2021	2021-08-28	Europe	Italy	AULSS 7 Pedemontana - Santorso	Istituto Zooprofilattico Sperimentale delle Venezie	Adelaide Milani et al
EPI_ISL_4557209	Italy/VEN-IZSVe-21RS8118-5_VI/2021	2021-08-28	Europe	Italy	AULSS 7 Pedemontana - Santorso	Istituto Zooprofilattico Sperimentale delle Venezie	Adelaide Milani et al
EPI_ISL_4557206	Italy/VEN-IZSVe-21RS8118-8_VI/2021	2021-08-29	Europe	Italy	AULSS 7 Pedemontana - Santorso	Istituto Zooprofilattico Sperimentale delle Venezie	Adelaide Milani et al
EPI_ISL_4557213	Italy/VEN-IZSVe-21RS8118-9_VI/2021	2021-08-30	Europe	Italy	AULSS 7 Pedemontana - Santorso	Istituto Zooprofilattico Sperimentale delle Venezie	Adelaide Milani et al
EPI_ISL_4557198	Italy/VEN-IZSVe-21RS8119-10_VI/2021	2021-08-30	Europe	Italy	AULSS 7 Pedemontana - Bassano	Istituto Zooprofilattico Sperimentale delle Venezie	Adelaide Milani et al
EPI_ISL_4557207	Italy/VEN-IZSVe-21RS8119-1_VI/2021	2021-08-20	Europe	Italy	AULSS 7 Pedemontana - Bassano	Istituto Zooprofilattico Sperimentale delle Venezie	Adelaide Milani et al
EPI_ISL_4557205	Italy/VEN-IZSVe-21RS8119-3_VI/2021	2021-08-24	Europe	Italy	AULSS 7 Pedemontana - Bassano	Istituto Zooprofilattico Sperimentale delle Venezie	Adelaide Milani et al
EPI_ISL_4557204	Italy/VEN-IZSVe-21RS8119-4_VI/2021	2021-08-24	Europe	Italy	AULSS 7 Pedemontana - Bassano	Istituto Zooprofilattico Sperimentale delle Venezie	Adelaide Milani et al
EPI_ISL_4557203	Italy/VEN-IZSVe-21RS8119-5_VI/2021	2021-08-26	Europe	Italy	AULSS 7 Pedemontana - Bassano	Istituto Zooprofilattico Sperimentale delle Venezie	Adelaide Milani et al
EPI_ISL_4557202	Italy/VEN-IZSVe-21RS8119-6_VI/2021	2021-08-28	Europe	Italy	AULSS 7 Pedemontana - Bassano	Istituto Zooprofilattico Sperimentale delle Venezie	Adelaide Milani et al
EPI_ISL_4557201	Italy/VEN-IZSVe-21RS8119-7_VI/2021	2021-08-28	Europe	Italy	AULSS 7 Pedemontana - Bassano	Istituto Zooprofilattico Sperimentale delle Venezie	Adelaide Milani et al
EPI_ISL_4557200	Italy/VEN-IZSVe-21RS8119-8_VI/2021	2021-08-28	Europe	Italy	AULSS 7 Pedemontana - Bassano	Istituto Zooprofilattico Sperimentale delle Venezie	Adelaide Milani et al
EPI_ISL_4557187	Italy/VEN-IZSVe-21RS8120-11_PD/2021	2021-08-30	Europe	Italy	AULSS 6 Euganea	Istituto Zooprofilattico Sperimentale delle Venezie	Adelaide Milani et al
EPI_ISL_4557186	Italy/VEN-IZSVe-21RS8120-12_PD/2021	2021-08-30	Europe	Italy	AULSS 6 Euganea	Istituto Zooprofilattico Sperimentale delle Venezie	Adelaide Milani et al
EPI_ISL_4557185	Italy/VEN-IZSVe-21RS8120-13_PD/2021	2021-08-30	Europe	Italy	AULSS 6 Euganea	Istituto Zooprofilattico Sperimentale delle Venezie	Adelaide Milani et al
EPI_ISL_4557197	Italy/VEN-IZSVe-21RS8120-1_PD/2021	2021-08-30	Europe	Italy	AULSS 6 Euganea	Istituto Zooprofilattico Sperimentale delle Venezie	Adelaide Milani et al
EPI_ISL_4557195	Italy/VEN-IZSVe-21RS8120-2_PD/2021	2021-08-30	Europe	Italy	AULSS 6 Euganea	Istituto Zooprofilattico Sperimentale delle Venezie	Adelaide Milani et al
EPI_ISL_4557194	Italy/VEN-IZSVe-21RS8120-3_PD/2021	2021-08-30	Europe	Italy	AULSS 6 Euganea	Istituto Zooprofilattico Sperimentale delle Venezie	Adelaide Milani et al
EPI_ISL_4557196	Italy/VEN-IZSVe-21RS8120-4_PD/2021	2021-08-30	Europe	Italy	AULSS 6 Euganea	Istituto Zooprofilattico Sperimentale delle Venezie	Adelaide Milani et al
EPI_ISL_4557191	Italy/VEN-IZSVe-21RS8120-5_PD/2021	2021-08-30	Europe	Italy	AULSS 6 Euganea	Istituto Zooprofilattico Sperimentale delle Venezie	Adelaide Milani et al
EPI_ISL_4557193	Italy/VEN-IZSVe-21RS8120-6_PD/2021	2021-08-30	Europe	Italy	AULSS 6 Euganea	Istituto Zooprofilattico Sperimentale delle Venezie	Adelaide Milani et al
EPI_ISL_4557192	Italy/VEN-IZSVe-21RS8120-7_PD/2021	2021-08-30	Europe	Italy	AULSS 6 Euganea	Istituto Zooprofilattico Sperimentale delle Venezie	Adelaide Milani et al
EPI_ISL_4557190	Italy/VEN-IZSVe-21RS8120-8_PD/2021	2021-08-30	Europe	Italy	AULSS 6 Euganea	Istituto Zooprofilattico Sperimentale delle Venezie	Adelaide Milani et al
EPI_ISL_4557189	Italy/VEN-IZSVe-21RS8120-9_PD/2021	2021-08-30	Europe	Italy	AULSS 6 Euganea	Istituto Zooprofilattico Sperimentale delle Venezie	Adelaide Milani et al
EPI_ISL_4557172	Italy/VEN-IZSVe-21RS8121-10_RO/2021	2021-08-30	Europe	Italy	AULSS 5 Polesana	Istituto Zooprofilattico Sperimentale delle Venezie	Adelaide Milani et al
EPI_ISL_4557184	Italy/VEN-IZSVe-21RS8121-1_RO/2021	2021-08-20	Europe	Italy	AULSS 5 Polesana	Istituto Zooprofilattico Sperimentale delle Venezie	Adelaide Milani et al
EPI_ISL_4557182	Italy/VEN-IZSVe-21RS8121-3_RO/2021	2021-08-26	Europe	Italy	AULSS 5 Polesana	Istituto Zooprofilattico Sperimentale delle Venezie	Adelaide Milani et al
EPI_ISL_4557181	Italy/VEN-IZSVe-21RS8121-4_RO/2021	2021-08-26	Europe	Italy	AULSS 5 Polesana	Istituto Zooprofilattico Sperimentale delle Venezie	Adelaide Milani et al
EPI_ISL_4557178	Italy/VEN-IZSVe-21RS8121-7_RO/2021	2021-08-28	Europe	Italy	AULSS 5 Polesana	Istituto Zooprofilattico Sperimentale delle Venezie	Adelaide Milani et al
EPI_ISL_4557177	Italy/VEN-IZSVe-21RS8121-8_RO/2021	2021-08-29	Europe	Italy	AULSS 5 Polesana	Istituto Zooprofilattico Sperimentale delle Venezie	Adelaide Milani et al
EPI_ISL_4557175	Italy/VEN-IZSVe-21RS8121-9_RO/2021	2021-08-30	Europe	Italy	AULSS 5 Polesana	Istituto Zooprofilattico Sperimentale delle Venezie	Adelaide Milani et al
EPI_ISL_4557591	Italy/VEN-IZSVe-21RS8122-10_TV/2021	2021-08-30	Europe	Italy	AULSS 2 Marca Trevigiana	Istituto Zooprofilattico Sperimentale delle Venezie	Adelaide Milani et al
EPI_ISL_4557589	Italy/VEN-IZSVe-21RS8122-12_TV/2021	2021-08-29	Europe	Italy	AULSS 2 Marca Trevigiana	Istituto Zooprofilattico Sperimentale delle Venezie	Adelaide Milani et al
EPI_ISL_4557590	Italy/VEN-IZSVe-21RS8122-13_TV/2021	2021-08-30	Europe	Italy	AULSS 2 Marca Trevigiana	Istituto Zooprofilattico Sperimentale delle Venezie	Adelaide Milani et al
EPI_ISL_4557583	Italy/VEN-IZSVe-21RS8122-15_TV/2021	2021-08-22	Europe	Italy	AULSS 2 Marca Trevigiana	Istituto Zooprofilattico Sperimentale delle Venezie	Adelaide Milani et al
EPI_ISL_4557601	Italy/VEN-IZSVe-21RS8122-1_TV/2021	2021-09-05	Europe	Italy	AULSS 2 Marca Trevigiana	Istituto Zooprofilattico Sperimentale delle Venezie	Adelaide Milani et al
EPI_ISL_4557598	Italy/VEN-IZSVe-21RS8122-3_TV/2021	2021-08-31	Europe	Italy	AULSS 2 Marca Trevigiana	Istituto Zooprofilattico Sperimentale delle Venezie	Adelaide Milani et al
EPI_ISL_4557596	Italy/VEN-IZSVe-21RS8122-5_TV/2021	2021-09-02	Europe	Italy	AULSS 2 Marca Trevigiana	Istituto Zooprofilattico Sperimentale delle Venezie	Adelaide Milani et al
EPI_ISL_4557595	Italy/VEN-IZSVe-21RS8122-6_TV/2021	2021-08-26	Europe	Italy	AULSS 2 Marca Trevigiana	Istituto Zooprofilattico Sperimentale delle Venezie	Adelaide Milani et al
EPI_ISL_4557594	Italy/VEN-IZSVe-21RS8122-7_TV/2021	2021-08-26	Europe	Italy	AULSS 2 Marca Trevigiana	Istituto Zooprofilattico Sperimentale delle Venezie	Adelaide Milani et al
EPI_ISL_4557593	Italy/VEN-IZSVe-21RS8122-8_TV/2021	2021-08-25	Europe	Italy	AULSS 2 Marca Trevigiana	Istituto Zooprofilattico Sperimentale delle Venezie	Adelaide Milani et al
EPI_ISL_4557588	Italy/VEN-IZSVe-21RS8122-9_TV/2021	2021-08-31	Europe	Italy	AULSS 2 Marca Trevigiana	Istituto Zooprofilattico Sperimentale delle Venezie	Adelaide Milani et al
EPI_ISL_4557602	Italy/VEN-IZSVe-21RS8123-1_RO/2021	2021-09-04	Europe	Italy	AULSS 5 Polesana	Istituto Zooprofilattico Sperimentale delle Venezie	Adelaide Milani et al
EPI_ISL_4557582	Italy/VEN-IZSVe-21RS8124-1_PD/2021	2021-09-02	Europe	Italy	AOPD	Istituto Zooprofilattico Sperimentale delle Venezie	Adelaide Milani et al
EPI_ISL_4557587	Italy/VEN-IZSVe-21RS8124-2_PD/2021	2021-09-07	Europe	Italy	AOPD	Istituto Zooprofilattico Sperimentale delle Venezie	Adelaide Milani et al
EPI_ISL_4557586	Italy/VEN-IZSVe-21RS8124-3_PD/2021	2021-09-07	Europe	Italy	AOPD	Istituto Zooprofilattico Sperimentale delle Venezie	Adelaide Milani et al
EPI_ISL_4557584	Italy/VEN-IZSVe-21RS8124-4_PD/2021	2021-09-07	Europe	Italy	AOPD	Istituto Zooprofilattico Sperimentale delle Venezie	Adelaide Milani et al
EPI_ISL_4557581	Italy/VEN-IZSVe-21RS8124-5_PD/2021	2021-09-07	Europe	Italy	AOPD	Istituto Zooprofilattico Sperimentale delle Venezie	Adelaide Milani et al
EPI_ISL_4557580	Italy/VEN-IZSVe-21RS8124-6_PD/2021	2021-09-07	Europe	Italy	AOPD	Istituto Zooprofilattico Sperimentale delle Venezie	Adelaide Milani et al
EPI_ISL_4557578	Italy/VEN-IZSVe-21RS8124-7_PD/2021	2021-09-07	Europe	Italy	AOPD	Istituto Zooprofilattico Sperimentale delle Venezie	Adelaide Milani et al
EPI_ISL_4557577	Italy/VEN-IZSVe-21RS8124-9_PD/2021	2021-09-07	Europe	Italy	AOPD	Istituto Zooprofilattico Sperimentale delle Venezie	Adelaide Milani et al
EPI_ISL_4557565	Italy/VEN-IZSVe-21RS8126-10_TV/2021	2021-09-07	Europe	Italy	AULSS 2 Marca Trevigiana	Istituto Zooprofilattico Sperimentale delle Venezie	Adelaide Milani et al
EPI_ISL_4557564	Italy/VEN-IZSVe-21RS8126-12_TV/2021	2021-09-06	Europe	Italy	AULSS 2 Marca Trevigiana	Istituto Zooprofilattico Sperimentale delle Venezie	Adelaide Milani et al
EPI_ISL_4557561	Italy/VEN-IZSVe-21RS8126-14_TV/2021	2021-09-09	Europe	Italy	AULSS 2 Marca Trevigiana	Istituto Zooprofilattico Sperimentale delle Venezie	Adelaide Milani et al
EPI_ISL_4557653	Italy/VEN-IZSVe-21RS8126-15_TV/2021	2021-09-07	Europe	Italy	AULSS 2 Marca Trevigiana	Istituto Zooprofilattico Sperimentale delle Venezie	Adelaide Milani et al
EPI_ISL_4557652	Italy/VEN-IZSVe-21RS8126-16_TV/2021	2021-09-07	Europe	Italy	AULSS 2 Marca Trevigiana	Istituto Zooprofilattico Sperimentale delle Venezie	Adelaide Milani et al
EPI_ISL_4557573	Italy/VEN-IZSVe-21RS8126-1_TV/2021	2021-09-08	Europe	Italy	AULSS 2 Marca Trevigiana	Istituto Zooprofilattico Sperimentale delle Venezie	Adelaide Milani et al
EPI_ISL_4557574	Italy/VEN-IZSVe-21RS8126-2_TV/2021	2021-09-09	Europe	Italy	AULSS 2 Marca Trevigiana	Istituto Zooprofilattico Sperimentale delle Venezie	Adelaide Milani et al
EPI_ISL_4557571	Italy/VEN-IZSVe-21RS8126-3_TV/2021	2021-09-07	Europe	Italy	AULSS 2 Marca Trevigiana	Istituto Zooprofilattico Sperimentale delle Venezie	Adelaide Milani et al
EPI_ISL_4557570	Italy/VEN-IZSVe-21RS8126-4_TV/2021	2021-09-06	Europe	Italy	AULSS 2 Marca Trevigiana	Istituto Zooprofilattico Sperimentale delle Venezie	Adelaide Milani et al
EPI_ISL_4557568	Italy/VEN-IZSVe-21RS8126-5_TV/2021	2021-09-06	Europe	Italy	AULSS 2 Marca Trevigiana	Istituto Zooprofilattico Sperimentale delle Venezie	Adelaide Milani et al
EPI_ISL_4557572	Italy/VEN-IZSVe-21RS8126-6_TV/2021	2021-09-06	Europe	Italy	AULSS 2 Marca Trevigiana	Istituto Zooprofilattico Sperimentale delle Venezie	Adelaide Milani et al
EPI_ISL_4557569	Italy/VEN-IZSVe-21RS8126-7_TV/2021	2021-09-07	Europe	Italy	AULSS 2 Marca Trevigiana	Istituto Zooprofilattico Sperimentale delle Venezie	Adelaide Milani et al
EPI_ISL_4557567	Italy/VEN-IZSVe-21RS8126-8_TV/2021	2021-09-07	Europe	Italy	AULSS 2 Marca Trevigiana	Istituto Zooprofilattico Sperimentale delle Venezie	Adelaide Milani et al
EPI_ISL_4557642	Italy/VEN-IZSVe-21RS8127-10_PD/2021	2021-09-08	Europe	Italy	AULSS 6 Euganea	Istituto Zooprofilattico Sperimentale delle Venezie	Adelaide Milani et al
EPI_ISL_4557641	Italy/VEN-IZSVe-21RS8127-11_PD/2021	2021-09-08	Europe	Italy	AULSS 6 Euganea	Istituto Zooprofilattico Sperimentale delle Venezie	Adelaide Milani et al
EPI_ISL_4557640	Italy/VEN-IZSVe-21RS8127-12_PD/2021	2021-09-08	Europe	Italy	AULSS 6 Euganea	Istituto Zooprofilattico Sperimentale delle Venezie	Adelaide Milani et al
EPI_ISL_4557651	Italy/VEN-IZSVe-21RS8127-1_PD/2021	2021-09-08	Europe	Italy	AULSS 6 Euganea	Istituto Zooprofilattico Sperimentale delle Venezie	Adelaide Milani et al
EPI_ISL_4557650	Italy/VEN-IZSVe-21RS8127-2_PD/2021	2021-09-08	Europe	Italy	AULSS 6 Euganea	Istituto Zooprofilattico Sperimentale delle Venezie	Adelaide Milani et al
EPI_ISL_4557648	Italy/VEN-IZSVe-21RS8127-3_PD/2021	2021-09-08	Europe	Italy	AULSS 6 Euganea	Istituto Zooprofilattico Sperimentale delle Venezie	Adelaide Milani et al
EPI_ISL_4557649	Italy/VEN-IZSVe-21RS8127-4_PD/2021	2021-09-08	Europe	Italy	AULSS 6 Euganea	Istituto Zooprofilattico Sperimentale delle Venezie	Adelaide Milani et al
EPI_ISL_4557647	Italy/VEN-IZSVe-21RS8127-5_PD/2021	2021-09-08	Europe	Italy	AULSS 6 Euganea	Istituto Zooprofilattico Sperimentale delle Venezie	Adelaide Milani et al
EPI_ISL_4557646	Italy/VEN-IZSVe-21RS8127-6_PD/2021	2021-09-08	Europe	Italy	AULSS 6 Euganea	Istituto Zooprofilattico Sperimentale delle Venezie	Adelaide Milani et al
EPI_ISL_4557645	Italy/VEN-IZSVe-21RS8127-7_PD/2021	2021-09-08	Europe	Italy	AULSS 6 Euganea	Istituto Zooprofilattico Sperimentale delle Venezie	Adelaide Milani et al
EPI_ISL_4557643	Italy/VEN-IZSVe-21RS8127-8_PD/2021	2021-09-08	Europe	Italy	AULSS 6 Euganea	Istituto Zooprofilattico Sperimentale delle Venezie	Adelaide Milani et al
EPI_ISL_4557644	Italy/VEN-IZSVe-21RS8127-9_PD/2021	2021-09-08	Europe	Italy	AULSS 6 Euganea	Istituto Zooprofilattico Sperimentale delle Venezie	Adelaide Milani et al
EPI_ISL_4557639	Italy/VEN-IZSVe-21RS8128-1_VI/2021	2021-09-01	Europe	Italy	AULSS 7 Pedemontana - Santorso	Istituto Zooprofilattico Sperimentale delle Venezie	Adelaide Milani et al
EPI_ISL_4557633	Italy/VEN-IZSVe-21RS8128-4_VI/2021	2021-09-01	Europe	Italy	AULSS 7 Pedemontana - Santorso	Istituto Zooprofilattico Sperimentale delle Venezie	Adelaide Milani et al
EPI_ISL_4557634	Italy/VEN-IZSVe-21RS8128-9_VI/2021	2021-09-04	Europe	Italy	AULSS 7 Pedemontana - Santorso	Istituto Zooprofilattico Sperimentale delle Venezie	Adelaide Milani et al
EPI_ISL_4557621	Italy/VEN-IZSVe-21RS8129-10_VI/2021	2021-09-06	Europe	Italy	AULSS 7 Pedemontana - Bassano	Istituto Zooprofilattico Sperimentale delle Venezie	Adelaide Milani et al
EPI_ISL_4557630	Italy/VEN-IZSVe-21RS8129-2_VI/2021	2021-09-02	Europe	Italy	AULSS 7 Pedemontana - Bassano	Istituto Zooprofilattico Sperimentale delle Venezie	Adelaide Milani et al
EPI_ISL_4557632	Italy/VEN-IZSVe-21RS8129-3_VI/2021	2021-09-02	Europe	Italy	AULSS 7 Pedemontana - Bassano	Istituto Zooprofilattico Sperimentale delle Venezie	Adelaide Milani et al
EPI_ISL_4557629	Italy/VEN-IZSVe-21RS8129-4_VI/2021	2021-09-02	Europe	Italy	AULSS 7 Pedemontana - Bassano	Istituto Zooprofilattico Sperimentale delle Venezie	Adelaide Milani et al
EPI_ISL_4557627	Italy/VEN-IZSVe-21RS8129-5_VI/2021	2021-09-03	Europe	Italy	AULSS 7 Pedemontana - Bassano	Istituto Zooprofilattico Sperimentale delle Venezie	Adelaide Milani et al
EPI_ISL_4557628	Italy/VEN-IZSVe-21RS8129-6_VI/2021	2021-09-03	Europe	Italy	AULSS 7 Pedemontana - Bassano	Istituto Zooprofilattico Sperimentale delle Venezie	Adelaide Milani et al
EPI_ISL_4557626	Italy/VEN-IZSVe-21RS8129-7_VI/2021	2021-09-04	Europe	Italy	AULSS 7 Pedemontana - Bassano	Istituto Zooprofilattico Sperimentale delle Venezie	Adelaide Milani et al
EPI_ISL_4557625	Italy/VEN-IZSVe-21RS8129-8_VI/2021	2021-09-05	Europe	Italy	AULSS 7 Pedemontana - Bassano	Istituto Zooprofilattico Sperimentale delle Venezie	Adelaide Milani et al
EPI_ISL_4557624	Italy/VEN-IZSVe-21RS8129-9_VI/2021	2021-09-05	Europe	Italy	AULSS 7 Pedemontana - Bassano	Istituto Zooprofilattico Sperimentale delle Venezie	Adelaide Milani et al
EPI_ISL_4557622	Italy/VEN-IZSVe-21RS8130-1_VI/2021	2021-09-06	Europe	Italy	AULSS 7 Pedemontana - Bassano	Istituto Zooprofilattico Sperimentale delle Venezie	Adelaide Milani et al
EPI_ISL_4557623	Italy/VEN-IZSVe-21RS8130-2_VI/2021	2021-09-06	Europe	Italy	AULSS 7 Pedemontana - Bassano	Istituto Zooprofilattico Sperimentale delle Venezie	Adelaide Milani et al
EPI_ISL_4557616	Italy/VEN-IZSVe-21RS8130-3_VI/2021	2021-09-07	Europe	Italy	AULSS 7 Pedemontana - Bassano	Istituto Zooprofilattico Sperimentale delle Venezie	Adelaide Milani et al
EPI_ISL_4557618	Italy/VEN-IZSVe-21RS8130-5_VI/2021	2021-09-08	Europe	Italy	AULSS 7 Pedemontana - Bassano	Istituto Zooprofilattico Sperimentale delle Venezie	Adelaide Milani et al
EPI_ISL_4557617	Italy/VEN-IZSVe-21RS8130-6_VI/2021	2021-09-10	Europe	Italy	AULSS 7 Pedemontana - Bassano	Istituto Zooprofilattico Sperimentale delle Venezie	Adelaide Milani et al
EPI_ISL_4557619	Italy/VEN-IZSVe-21RS8130-7_VI/2021	2021-09-10	Europe	Italy	AULSS 7 Pedemontana - Bassano	Istituto Zooprofilattico Sperimentale delle Venezie	Adelaide Milani et al
EPI_ISL_4557606	Italy/VEN-IZSVe-21RS8131-10_RO/2021	2021-09-06	Europe	Italy	AULSS 5 Polesana	Istituto Zooprofilattico Sperimentale delle Venezie	Adelaide Milani et al
EPI_ISL_4557604	Italy/VEN-IZSVe-21RS8131-12_RO/2021	2021-09-07	Europe	Italy	AULSS 5 Polesana	Istituto Zooprofilattico Sperimentale delle Venezie	Adelaide Milani et al
EPI_ISL_4557605	Italy/VEN-IZSVe-21RS8131-13_RO/2021	2021-09-07	Europe	Italy	AULSS 5 Polesana	Istituto Zooprofilattico Sperimentale delle Venezie	Adelaide Milani et al
EPI_ISL_4557603	Italy/VEN-IZSVe-21RS8131-14_RO/2021	2021-09-07	Europe	Italy	AULSS 5 Polesana	Istituto Zooprofilattico Sperimentale delle Venezie	Adelaide Milani et al
EPI_ISL_4557612	Italy/VEN-IZSVe-21RS8131-1_RO/2021	2021-08-31	Europe	Italy	AULSS 5 Polesana	Istituto Zooprofilattico Sperimentale delle Venezie	Adelaide Milani et al
EPI_ISL_4557611	Italy/VEN-IZSVe-21RS8131-2_RO/2021	2021-08-31	Europe	Italy	AULSS 5 Polesana	Istituto Zooprofilattico Sperimentale delle Venezie	Adelaide Milani et al
EPI_ISL_4557613	Italy/VEN-IZSVe-21RS8131-5_RO/2021	2021-09-02	Europe	Italy	AULSS 5 Polesana	Istituto Zooprofilattico Sperimentale delle Venezie	Adelaide Milani et al
EPI_ISL_4557610	Italy/VEN-IZSVe-21RS8131-6_RO/2021	2021-09-04	Europe	Italy	AULSS 5 Polesana	Istituto Zooprofilattico Sperimentale delle Venezie	Adelaide Milani et al
EPI_ISL_4557607	Italy/VEN-IZSVe-21RS8131-7_RO/2021	2021-09-04	Europe	Italy	AULSS 5 Polesana	Istituto Zooprofilattico Sperimentale delle Venezie	Adelaide Milani et al
EPI_ISL_4557608	Italy/VEN-IZSVe-21RS8131-9_RO/2021	2021-09-05	Europe	Italy	AULSS 5 Polesana	Istituto Zooprofilattico Sperimentale delle Venezie	Adelaide Milani et al
EPI_ISL_4571188	Italy/VEN-IZSVe-21RS8135-11_PD/2021	2021-09-14	Europe	Italy	AOPD	Istituto Zooprofilattico Sperimentale delle Venezie	Adelaide Milani et al
EPI_ISL_4571189	Italy/VEN-IZSVe-21RS8135-13_PD/2021	2021-09-14	Europe	Italy	AOPD	Istituto Zooprofilattico Sperimentale delle Venezie	Adelaide Milani et al
EPI_ISL_4571186	Italy/VEN-IZSVe-21RS8135-15_PD/2021	2021-09-14	Europe	Italy	AOPD	Istituto Zooprofilattico Sperimentale delle Venezie	Adelaide Milani et al
EPI_ISL_4571184	Italy/VEN-IZSVe-21RS8135-3_PD/2021	2021-09-15	Europe	Italy	AOPD	Istituto Zooprofilattico Sperimentale delle Venezie	Adelaide Milani et al
EPI_ISL_4571180	Italy/VEN-IZSVe-21RS8135-5_PD/2021	2021-09-14	Europe	Italy	AOPD	Istituto Zooprofilattico Sperimentale delle Venezie	Adelaide Milani et al
EPI_ISL_4571181	Italy/VEN-IZSVe-21RS8135-7_PD/2021	2021-09-14	Europe	Italy	AOPD	Istituto Zooprofilattico Sperimentale delle Venezie	Adelaide Milani et al
EPI_ISL_4571179	Italy/VEN-IZSVe-21RS8135-9_PD/2021	2021-09-14	Europe	Italy	AOPD	Istituto Zooprofilattico Sperimentale delle Venezie	Adelaide Milani et al
EPI_ISL_4571104	Italy/VEN-IZSVe-21RS8136_RO/2021	2021-09-10	Europe	Italy	AULSS 5 Polesana	Istituto Zooprofilattico Sperimentale delle Venezie	Adelaide Milani et al
EPI_ISL_4571177	Italy/VEN-IZSVe-21RS8138-10_TV/2021	2021-09-08	Europe	Italy	AULSS 2 Marca Trevigiana	Istituto Zooprofilattico Sperimentale delle Venezie	Adelaide Milani et al
EPI_ISL_4571174	Italy/VEN-IZSVe-21RS8138-11_TV/2021	2021-09-08	Europe	Italy	AULSS 2 Marca Trevigiana	Istituto Zooprofilattico Sperimentale delle Venezie	Adelaide Milani et al
EPI_ISL_4571175	Italy/VEN-IZSVe-21RS8138-12_TV/2021	2021-09-11	Europe	Italy	AULSS 2 Marca Trevigiana	Istituto Zooprofilattico Sperimentale delle Venezie	Adelaide Milani et al
EPI_ISL_4571173	Italy/VEN-IZSVe-21RS8138-13_TV/2021	2021-09-14	Europe	Italy	AULSS 2 Marca Trevigiana	Istituto Zooprofilattico Sperimentale delle Venezie	Adelaide Milani et al
EPI_ISL_4571172	Italy/VEN-IZSVe-21RS8138-16_TV/2021	2021-09-15	Europe	Italy	AULSS 2 Marca Trevigiana	Istituto Zooprofilattico Sperimentale delle Venezie	Adelaide Milani et al
EPI_ISL_4571170	Italy/VEN-IZSVe-21RS8138-2_TV/2021	2021-09-13	Europe	Italy	AULSS 2 Marca Trevigiana	Istituto Zooprofilattico Sperimentale delle Venezie	Adelaide Milani et al
EPI_ISL_4571171	Italy/VEN-IZSVe-21RS8138-3_TV/2021	2021-09-13	Europe	Italy	AULSS 2 Marca Trevigiana	Istituto Zooprofilattico Sperimentale delle Venezie	Adelaide Milani et al
EPI_ISL_4571169	Italy/VEN-IZSVe-21RS8138-5_TV/2021	2021-09-15	Europe	Italy	AULSS 2 Marca Trevigiana	Istituto Zooprofilattico Sperimentale delle Venezie	Adelaide Milani et al
EPI_ISL_4571167	Italy/VEN-IZSVe-21RS8138-7_TV/2021	2021-09-15	Europe	Italy	AULSS 2 Marca Trevigiana	Istituto Zooprofilattico Sperimentale delle Venezie	Adelaide Milani et al
EPI_ISL_4571166	Italy/VEN-IZSVe-21RS8138-8_TV/2021	2021-09-16	Europe	Italy	AULSS 2 Marca Trevigiana	Istituto Zooprofilattico Sperimentale delle Venezie	Adelaide Milani et al
EPI_ISL_4571165	Italy/VEN-IZSVe-21RS8138-9_TV/2021	2021-09-16	Europe	Italy	AULSS 2 Marca Trevigiana	Istituto Zooprofilattico Sperimentale delle Venezie	Adelaide Milani et al
EPI_ISL_4571161	Italy/VEN-IZSVe-21RS8139-1_VI/2021	2021-09-10	Europe	Italy	AULSS 7 Pedemontana - Bassano	Istituto Zooprofilattico Sperimentale delle Venezie	Adelaide Milani et al
EPI_ISL_4571162	Italy/VEN-IZSVe-21RS8139-3_VI/2021	2021-09-11	Europe	Italy	AULSS 7 Pedemontana - Bassano	Istituto Zooprofilattico Sperimentale delle Venezie	Adelaide Milani et al
EPI_ISL_4571164	Italy/VEN-IZSVe-21RS8139-4_VI/2021	2021-09-11	Europe	Italy	AULSS 7 Pedemontana - Bassano	Istituto Zooprofilattico Sperimentale delle Venezie	Adelaide Milani et al
EPI_ISL_4571163	Italy/VEN-IZSVe-21RS8139-5_VI/2021	2021-09-13	Europe	Italy	AULSS 7 Pedemontana - Bassano	Istituto Zooprofilattico Sperimentale delle Venezie	Adelaide Milani et al
EPI_ISL_4571159	Italy/VEN-IZSVe-21RS8139-6_VI/2021	2021-09-14	Europe	Italy	AULSS 7 Pedemontana - Bassano	Istituto Zooprofilattico Sperimentale delle Venezie	Adelaide Milani et al
EPI_ISL_4571158	Italy/VEN-IZSVe-21RS8139-7_VI/2021	2021-09-15	Europe	Italy	AULSS 7 Pedemontana - Bassano	Istituto Zooprofilattico Sperimentale delle Venezie	Adelaide Milani et al
EPI_ISL_4571156	Italy/VEN-IZSVe-21RS8139-8_VI/2021	2021-09-15	Europe	Italy	AULSS 7 Pedemontana - Bassano	Istituto Zooprofilattico Sperimentale delle Venezie	Adelaide Milani et al
EPI_ISL_4571157	Italy/VEN-IZSVe-21RS8139-9_VI/2021	2021-09-16	Europe	Italy	AULSS 7 Pedemontana - Bassano	Istituto Zooprofilattico Sperimentale delle Venezie	Adelaide Milani et al
EPI_ISL_4571154	Italy/VEN-IZSVe-21RS8140-10_VI/2021	2021-09-11	Europe	Italy	AULSS 7 Pedemontana - Santorso	Istituto Zooprofilattico Sperimentale delle Venezie	Adelaide Milani et al
EPI_ISL_4571152	Italy/VEN-IZSVe-21RS8140-11_VI/2021	2021-09-11	Europe	Italy	AULSS 7 Pedemontana - Santorso	Istituto Zooprofilattico Sperimentale delle Venezie	Adelaide Milani et al
EPI_ISL_4571153	Italy/VEN-IZSVe-21RS8140-2_VI/2021	2021-09-06	Europe	Italy	AULSS 7 Pedemontana - Santorso	Istituto Zooprofilattico Sperimentale delle Venezie	Adelaide Milani et al
EPI_ISL_4571150	Italy/VEN-IZSVe-21RS8140-3_VI/2021	2021-09-07	Europe	Italy	AULSS 7 Pedemontana - Santorso	Istituto Zooprofilattico Sperimentale delle Venezie	Adelaide Milani et al
EPI_ISL_4571151	Italy/VEN-IZSVe-21RS8140-4_VI/2021	2021-09-08	Europe	Italy	AULSS 7 Pedemontana - Santorso	Istituto Zooprofilattico Sperimentale delle Venezie	Adelaide Milani et al
EPI_ISL_4571149	Italy/VEN-IZSVe-21RS8140-5_VI/2021	2021-09-10	Europe	Italy	AULSS 7 Pedemontana - Santorso	Istituto Zooprofilattico Sperimentale delle Venezie	Adelaide Milani et al
EPI_ISL_4571148	Italy/VEN-IZSVe-21RS8140-6_VI/2021	2021-09-10	Europe	Italy	AULSS 7 Pedemontana - Santorso	Istituto Zooprofilattico Sperimentale delle Venezie	Adelaide Milani et al
EPI_ISL_4571147	Italy/VEN-IZSVe-21RS8140-7_VI/2021	2021-09-10	Europe	Italy	AULSS 7 Pedemontana - Santorso	Istituto Zooprofilattico Sperimentale delle Venezie	Adelaide Milani et al
EPI_ISL_4571145	Italy/VEN-IZSVe-21RS8140-8_VI/2021	2021-09-10	Europe	Italy	AULSS 7 Pedemontana - Santorso	Istituto Zooprofilattico Sperimentale delle Venezie	Adelaide Milani et al
EPI_ISL_4571143	Italy/VEN-IZSVe-21RS8141-2_VR/2021	2021-09-15	Europe	Italy	AOUIVR	Istituto Zooprofilattico Sperimentale delle Venezie	Adelaide Milani et al
EPI_ISL_4571142	Italy/VEN-IZSVe-21RS8141-3_VR/2021	2021-09-15	Europe	Italy	AOUIVR	Istituto Zooprofilattico Sperimentale delle Venezie	Adelaide Milani et al
EPI_ISL_4571141	Italy/VEN-IZSVe-21RS8141-4_VR/2021	2021-09-15	Europe	Italy	AOUIVR	Istituto Zooprofilattico Sperimentale delle Venezie	Adelaide Milani et al
EPI_ISL_4571138	Italy/VEN-IZSVe-21RS8141-5_VR/2021	2021-09-09	Europe	Italy	AOUIVR	Istituto Zooprofilattico Sperimentale delle Venezie	Adelaide Milani et al
EPI_ISL_4571140	Italy/VEN-IZSVe-21RS8141-6_VR/2021	2021-09-15	Europe	Italy	AOUIVR	Istituto Zooprofilattico Sperimentale delle Venezie	Adelaide Milani et al
EPI_ISL_4571137	Italy/VEN-IZSVe-21RS8142-10_PD/2021	2021-09-14	Europe	Italy	AULSS 6 Euganea	Istituto Zooprofilattico Sperimentale delle Venezie	Adelaide Milani et al
EPI_ISL_4571136	Italy/VEN-IZSVe-21RS8142-11_PD/2021	2021-09-14	Europe	Italy	AULSS 6 Euganea	Istituto Zooprofilattico Sperimentale delle Venezie	Adelaide Milani et al
EPI_ISL_4571134	Italy/VEN-IZSVe-21RS8142-12_PD/2021	2021-09-14	Europe	Italy	AULSS 6 Euganea	Istituto Zooprofilattico Sperimentale delle Venezie	Adelaide Milani et al
EPI_ISL_4571139	Italy/VEN-IZSVe-21RS8142-1_PD/2021	2021-09-14	Europe	Italy	AULSS 6 Euganea	Istituto Zooprofilattico Sperimentale delle Venezie	Adelaide Milani et al
EPI_ISL_4571135	Italy/VEN-IZSVe-21RS8142-2_PD/2021	2021-09-14	Europe	Italy	AULSS 6 Euganea	Istituto Zooprofilattico Sperimentale delle Venezie	Adelaide Milani et al
EPI_ISL_4571133	Italy/VEN-IZSVe-21RS8142-3_PD/2021	2021-09-14	Europe	Italy	AULSS 6 Euganea	Istituto Zooprofilattico Sperimentale delle Venezie	Adelaide Milani et al
EPI_ISL_4571131	Italy/VEN-IZSVe-21RS8142-4_PD/2021	2021-09-14	Europe	Italy	AULSS 6 Euganea	Istituto Zooprofilattico Sperimentale delle Venezie	Adelaide Milani et al
EPI_ISL_4571132	Italy/VEN-IZSVe-21RS8142-6_PD/2021	2021-09-14	Europe	Italy	AULSS 6 Euganea	Istituto Zooprofilattico Sperimentale delle Venezie	Adelaide Milani et al
EPI_ISL_4571129	Italy/VEN-IZSVe-21RS8142-7_PD/2021	2021-09-14	Europe	Italy	AULSS 6 Euganea	Istituto Zooprofilattico Sperimentale delle Venezie	Adelaide Milani et al
EPI_ISL_4571130	Italy/VEN-IZSVe-21RS8142-8_PD/2021	2021-09-14	Europe	Italy	AULSS 6 Euganea	Istituto Zooprofilattico Sperimentale delle Venezie	Adelaide Milani et al
EPI_ISL_4571128	Italy/VEN-IZSVe-21RS8142-9_PD/2021	2021-09-14	Europe	Italy	AULSS 6 Euganea	Istituto Zooprofilattico Sperimentale delle Venezie	Adelaide Milani et al
EPI_ISL_4571125	Italy/VEN-IZSVe-21RS8143-13_RO/2021	2021-09-14	Europe	Italy	AULSS 5 Polesana	Istituto Zooprofilattico Sperimentale delle Venezie	Adelaide Milani et al
EPI_ISL_4571122	Italy/VEN-IZSVe-21RS8143-14_RO/2021	2021-09-15	Europe	Italy	AULSS 5 Polesana	Istituto Zooprofilattico Sperimentale delle Venezie	Adelaide Milani et al
EPI_ISL_4571123	Italy/VEN-IZSVe-21RS8143-15_RO/2021	2021-09-15	Europe	Italy	AULSS 5 Polesana	Istituto Zooprofilattico Sperimentale delle Venezie	Adelaide Milani et al
EPI_ISL_4571118	Italy/VEN-IZSVe-21RS8143-2_RO/2021	2021-09-05	Europe	Italy	AULSS 5 Polesana	Istituto Zooprofilattico Sperimentale delle Venezie	Adelaide Milani et al
EPI_ISL_4571121	Italy/VEN-IZSVe-21RS8143-3_RO/2021	2021-09-08	Europe	Italy	AULSS 5 Polesana	Istituto Zooprofilattico Sperimentale delle Venezie	Adelaide Milani et al
EPI_ISL_4571117	Italy/VEN-IZSVe-21RS8143-4_RO/2021	2021-09-08	Europe	Italy	AULSS 5 Polesana	Istituto Zooprofilattico Sperimentale delle Venezie	Adelaide Milani et al
EPI_ISL_4571120	Italy/VEN-IZSVe-21RS8143-5_RO/2021	2021-09-09	Europe	Italy	AULSS 5 Polesana	Istituto Zooprofilattico Sperimentale delle Venezie	Adelaide Milani et al
EPI_ISL_4571119	Italy/VEN-IZSVe-21RS8143-7_RO/2021	2021-09-10	Europe	Italy	AULSS 5 Polesana	Istituto Zooprofilattico Sperimentale delle Venezie	Adelaide Milani et al
EPI_ISL_4571115	Italy/VEN-IZSVe-21RS8143-8_RO/2021	2021-09-10	Europe	Italy	AULSS 5 Polesana	Istituto Zooprofilattico Sperimentale delle Venezie	Adelaide Milani et al
EPI_ISL_4571114	Italy/VEN-IZSVe-21RS8144-10_VR/2021	2021-09-14	Europe	Italy	AULSS 9 Scaligera - Legnago	Istituto Zooprofilattico Sperimentale delle Venezie	Adelaide Milani et al
EPI_ISL_4571113	Italy/VEN-IZSVe-21RS8144-11_VR/2021	2021-09-14	Europe	Italy	AULSS 9 Scaligera - Legnago	Istituto Zooprofilattico Sperimentale delle Venezie	Adelaide Milani et al
EPI_ISL_4571112	Italy/VEN-IZSVe-21RS8144-12_VR/2021	2021-09-14	Europe	Italy	AULSS 9 Scaligera - Legnago	Istituto Zooprofilattico Sperimentale delle Venezie	Adelaide Milani et al
EPI_ISL_4571111	Italy/VEN-IZSVe-21RS8144-2_VR/2021	2021-09-14	Europe	Italy	AULSS 9 Scaligera - Legnago	Istituto Zooprofilattico Sperimentale delle Venezie	Adelaide Milani et al
EPI_ISL_4571108	Italy/VEN-IZSVe-21RS8144-3_VR/2021	2021-09-14	Europe	Italy	AULSS 9 Scaligera - Legnago	Istituto Zooprofilattico Sperimentale delle Venezie	Adelaide Milani et al
EPI_ISL_4571109	Italy/VEN-IZSVe-21RS8144-4_VR/2021	2021-09-14	Europe	Italy	AULSS 9 Scaligera - Legnago	Istituto Zooprofilattico Sperimentale delle Venezie	Adelaide Milani et al
EPI_ISL_4571107	Italy/VEN-IZSVe-21RS8144-6_VR/2021	2021-09-14	Europe	Italy	AULSS 9 Scaligera - Legnago	Istituto Zooprofilattico Sperimentale delle Venezie	Adelaide Milani et al
EPI_ISL_4571105	Italy/VEN-IZSVe-21RS8144-8_VR/2021	2021-09-14	Europe	Italy	AULSS 9 Scaligera - Legnago	Istituto Zooprofilattico Sperimentale delle Venezie	Adelaide Milani et al
EPI_ISL_2365867	Italy/VEN-IZSVe-21RS823-1_VE/2021	2021-04-07	Europe	Italy	ULSS 3 Venezia	Istituto Zooprofilattico Sperimentale delle Venezie	Adelaide Milani et al
EPI_ISL_2365868	Italy/VEN-IZSVe-21RS823-2_VE/2021	2021-04-07	Europe	Italy	ULSS 3 Venezia	Istituto Zooprofilattico Sperimentale delle Venezie	Adelaide Milani et al
EPI_ISL_2365869	Italy/VEN-IZSVe-21RS823-3_VE/2021	2021-04-07	Europe	Italy	ULSS 3 Venezia	Istituto Zooprofilattico Sperimentale delle Venezie	Adelaide Milani et al
EPI_ISL_2365870	Italy/VEN-IZSVe-21RS823-4_VE/2021	2021-04-08	Europe	Italy	ULSS 3 Venezia	Istituto Zooprofilattico Sperimentale delle Venezie	Adelaide Milani et al
EPI_ISL_2365871	Italy/VEN-IZSVe-21RS823-5_VE/2021	2021-04-08	Europe	Italy	ULSS 3 Venezia	Istituto Zooprofilattico Sperimentale delle Venezie	Adelaide Milani et al
EPI_ISL_2365872	Italy/VEN-IZSVe-21RS823-6_VE/2021	2021-03-17	Europe	Italy	ULSS 3 Venezia	Istituto Zooprofilattico Sperimentale delle Venezie	Adelaide Milani et al
EPI_ISL_2365873	Italy/VEN-IZSVe-21RS823-7_VE/2021	2021-04-11	Europe	Italy	ULSS 3 Venezia	Istituto Zooprofilattico Sperimentale delle Venezie	Adelaide Milani et al
EPI_ISL_2365900	Italy/VEN-IZSVe-21RS842-4_PD/2021	2021-04-12	Europe	Italy	ULSS 6 Euganea	Istituto Zooprofilattico Sperimentale delle Venezie	Adelaide Milani et al
EPI_ISL_2376381	Italy/VEN-IZSVe-21RS842-5_PD/2021	2021-04-12	Europe	Italy	ULSS 6 Euganea	Istituto Zooprofilattico Sperimentale delle Venezie	Adelaide Milani et al
EPI_ISL_977155	Italy/VEN-IZSVe-21RS85-1_VE/2021	2021-01-09	Europe	Italy	ULSS 03 Venezia	Istituto Zooprofilattico Sperimentale delle Venezie	Adelaide Milani et al
EPI_ISL_977156	Italy/VEN-IZSVe-21RS85-4_VE/2020	2020-12-27	Europe	Italy	ULSS 03 Venezia	Istituto Zooprofilattico Sperimentale delle Venezie	Adelaide Milani et al
EPI_ISL_1260917	Italy/VEN-IZSVe-21RS85-5_VE/2020	2020-12-29	Europe	Italy	ULSS 03 Venezia	Istituto Zooprofilattico Sperimentale delle Venezie	Adelaide Milani et al
EPI_ISL_977158	Italy/VEN-IZSVe-21RS85-6_VE/2021	2021-01-06	Europe	Italy	ULSS 03 Venezia	Istituto Zooprofilattico Sperimentale delle Venezie	Adelaide Milani et al
EPI_ISL_977157	Italy/VEN-IZSVe-21RS85-9_VE/2021	2021-01-10	Europe	Italy	ULSS 03 Venezia	Istituto Zooprofilattico Sperimentale delle Venezie	Adelaide Milani et al
EPI_ISL_2365901	Italy/VEN-IZSVe-21RS859-1_VE/2021	2021-03-28	Europe	Italy	ULSS 3 Venezia	Istituto Zooprofilattico Sperimentale delle Venezie	Adelaide Milani et al
EPI_ISL_2365874	Italy/VEN-IZSVe-21RS859-2_VE/2021	2021-03-30	Europe	Italy	ULSS 3 Venezia	Istituto Zooprofilattico Sperimentale delle Venezie	Adelaide Milani et al
EPI_ISL_2365875	Italy/VEN-IZSVe-21RS859-3_VE/2021	2021-04-10	Europe	Italy	ULSS 3 Venezia	Istituto Zooprofilattico Sperimentale delle Venezie	Adelaide Milani et al
EPI_ISL_2365877	Italy/VEN-IZSVe-21RS859-5_VE/2021	2021-02-21	Europe	Italy	ULSS 3 Venezia	Istituto Zooprofilattico Sperimentale delle Venezie	Adelaide Milani et al
EPI_ISL_2365878	Italy/VEN-IZSVe-21RS859-6_VE/2021	2021-03-18	Europe	Italy	ULSS 3 Venezia	Istituto Zooprofilattico Sperimentale delle Venezie	Adelaide Milani et al
EPI_ISL_2365879	Italy/VEN-IZSVe-21RS859-7_VE/2021	2021-03-24	Europe	Italy	ULSS 3 Venezia	Istituto Zooprofilattico Sperimentale delle Venezie	Adelaide Milani et al
EPI_ISL_1260918	Italy/VEN-IZSVe-21RS86-1_VE/2020	2020-12-06	Europe	Italy	ULSS 03 Venezia	Istituto Zooprofilattico Sperimentale delle Venezie	Adelaide Milani et al
EPI_ISL_977247	Italy/VEN-IZSVe-21RS86-2_VE/2020	2020-12-11	Europe	Italy	ULSS 03 Venezia	Istituto Zooprofilattico Sperimentale delle Venezie	Adelaide Milani et al
EPI_ISL_977248	Italy/VEN-IZSVe-21RS86-3_VE/2020	2020-12-10	Europe	Italy	ULSS 03 Venezia	Istituto Zooprofilattico Sperimentale delle Venezie	Adelaide Milani et al
EPI_ISL_977249	Italy/VEN-IZSVe-21RS86-4_VE/2020	2020-12-28	Europe	Italy	ULSS 03 Venezia	Istituto Zooprofilattico Sperimentale delle Venezie	Adelaide Milani et al
EPI_ISL_977250	Italy/VEN-IZSVe-21RS86-5_VE/2020	2020-12-28	Europe	Italy	ULSS 03 Venezia	Istituto Zooprofilattico Sperimentale delle Venezie	Adelaide Milani et al
EPI_ISL_1260919	Italy/VEN-IZSVe-21RS89-10_VE/2021	2021-01-13	Europe	Italy	ULSS 03 Venezia	Istituto Zooprofilattico Sperimentale delle Venezie	Adelaide Milani et al
EPI_ISL_1260920	Italy/VEN-IZSVe-21RS89-11_VE/2021	2021-01-13	Europe	Italy	ULSS 03 Venezia	Istituto Zooprofilattico Sperimentale delle Venezie	Adelaide Milani et al
EPI_ISL_1260921	Italy/VEN-IZSVe-21RS89-12_VE/2021	2021-01-18	Europe	Italy	ULSS 03 Venezia	Istituto Zooprofilattico Sperimentale delle Venezie	Adelaide Milani et al
EPI_ISL_1260922	Italy/VEN-IZSVe-21RS89-13_VE/2021	2021-01-18	Europe	Italy	ULSS 03 Venezia	Istituto Zooprofilattico Sperimentale delle Venezie	Adelaide Milani et al
EPI_ISL_1260923	Italy/VEN-IZSVe-21RS89-1_VE/2021	2021-01-06	Europe	Italy	ULSS 03 Venezia	Istituto Zooprofilattico Sperimentale delle Venezie	Adelaide Milani et al
EPI_ISL_1260924	Italy/VEN-IZSVe-21RS89-2_VE/2021	2021-01-06	Europe	Italy	ULSS 03 Venezia	Istituto Zooprofilattico Sperimentale delle Venezie	Adelaide Milani et al
EPI_ISL_1260925	Italy/VEN-IZSVe-21RS89-3_VE/2021	2021-01-06	Europe	Italy	ULSS 03 Venezia	Istituto Zooprofilattico Sperimentale delle Venezie	Adelaide Milani et al
EPI_ISL_1260926	Italy/VEN-IZSVe-21RS89-4_VE/2021	2021-01-06	Europe	Italy	ULSS 03 Venezia	Istituto Zooprofilattico Sperimentale delle Venezie	Adelaide Milani et al
EPI_ISL_1260927	Italy/VEN-IZSVe-21RS89-8_VE/2021	2021-01-13	Europe	Italy	ULSS 03 Venezia	Istituto Zooprofilattico Sperimentale delle Venezie	Adelaide Milani et al
EPI_ISL_1260928	Italy/VEN-IZSVe-21RS89-9_VE/2021	2021-01-13	Europe	Italy	ULSS 03 Venezia	Istituto Zooprofilattico Sperimentale delle Venezie	Adelaide Milani et al
EPI_ISL_2365902	Italy/VEN-IZSVe-21RS970-4_VI/2021	2021-04-09	Europe	Italy	ULSS 7 Pedemontana - Distretto 2	Istituto Zooprofilattico Sperimentale delle Venezie	Adelaide Milani et al
EPI_ISL_1745236	Italy/VEN-IZSVe-21RS970-9_VI/2021	2021-04-14	Europe	Italy	ULSS 7 Pedemontana - Distretto 2	Istituto Zooprofilattico Sperimentale delle Venezie	Adelaide Milani et al
EPI_ISL_2365903	Italy/VEN-IZSVe-21RS971-2_TV/2021	2021-04-12	Europe	Italy	ULSS 2 Marca Trevigiana	Istituto Zooprofilattico Sperimentale delle Venezie	Adelaide Milani et al
EPI_ISL_452185	Italy/VEN-IZSVe-23-50/2020	2020-03-26	Europe	Italy	ULSS9 Distretto di Bussolengo	Istituto Zooprofilattico Sperimentale delle Venezie	Adelaide Milani et al
EPI_ISL_452186	Italy/VEN-IZSVe-25-80/2020	2020-03-28	Europe	Italy	ULSS9 Distretto di Bussolengo	Istituto Zooprofilattico Sperimentale delle Venezie	Adelaide Milani et al
EPI_ISL_452187	Italy/VEN-IZSVe-31-18/2020	2020-03-31	Europe	Italy	ULSS9 Distretto di Bussolengo	Istituto Zooprofilattico Sperimentale delle Venezie	Adelaide Milani et al
EPI_ISL_452188	Italy/VEN-IZSVe-31-19/2020	2020-03-31	Europe	Italy	ULSS9 Distretto di Bussolengo	Istituto Zooprofilattico Sperimentale delle Venezie	Adelaide Milani et al
EPI_ISL_452189	Italy/VEN-IZSVe-33-126/2020	2020-04-01	Europe	Italy	ULSS9 Distretto di Bussolengo	Istituto Zooprofilattico Sperimentale delle Venezie	Adelaide Milani et al
EPI_ISL_636473	Italy/VEN-IZSVe-37-4/2020	2020-04-06	Europe	Italy	ULSS6 Piove di Sacco	Istituto Zooprofilattico Sperimentale delle Venezie	Adelaide Milani et al
EPI_ISL_452191	Italy/VEN-IZSVe-46-23/2020	2020-04-03	Europe	Italy	ULSS9 Distretto di San Bonifacio	Istituto Zooprofilattico Sperimentale delle Venezie	Adelaide Milani et al
EPI_ISL_522856	Italy/VEN-IZSVe-46-41/2020	2020-04-03	Europe	Italy	ULSS9 Distretto di San Bonifacio	Istituto Zooprofilattico Sperimentale delle Venezie	Adelaide Milani et al
EPI_ISL_452190	Italy/VEN-IZSVe-46-8/2020	2020-04-03	Europe	Italy	ULSS9 Distretto di San Bonifacio	Istituto Zooprofilattico Sperimentale delle Venezie	Adelaide Milani et al
EPI_ISL_522857	Italy/VEN-IZSVe-50893/2020	2020-04-26	Europe	Italy	ULSS9 Scaligera	Istituto Zooprofilattico Sperimentale delle Venezie	Adelaide Milani et al
EPI_ISL_522858	Italy/VEN-IZSVe-51-5/2020	2020-04-07	Europe	Italy	ULSS9 Distretto di San Bonifacio	Istituto Zooprofilattico Sperimentale delle Venezie	Adelaide Milani et al
EPI_ISL_522859	Italy/VEN-IZSVe-51635/2020	2020-05-01	Europe	Italy	ULSS9 Scaligera	Istituto Zooprofilattico Sperimentale delle Venezie	Adelaide Milani et al
EPI_ISL_636488	Italy/VEN-IZSVe-53842/2020	2020-05-27	Europe	Italy	ULSS9 Scaligera	Istituto Zooprofilattico Sperimentale delle Venezie	Adelaide Milani et al
EPI_ISL_522860	Italy/VEN-IZSVe-54-17/2020	2020-04-08	Europe	Italy	ULSS9 Distretto di Bussolengo	Istituto Zooprofilattico Sperimentale delle Venezie	Adelaide Milani et al
EPI_ISL_522861	Italy/VEN-IZSVe-55-111/2020	2020-04-08	Europe	Italy	ULSS9 Distretto di Bussolengo	Istituto Zooprofilattico Sperimentale delle Venezie	Adelaide Milani et al
EPI_ISL_522862	Italy/VEN-IZSVe-55-16/2020	2020-04-08	Europe	Italy	ULSS9 Distretto di Bussolengo	Istituto Zooprofilattico Sperimentale delle Venezie	Adelaide Milani et al
EPI_ISL_522863	Italy/VEN-IZSVe-55-18/2020	2020-04-08	Europe	Italy	ULSS9 Distretto di Bussolengo	Istituto Zooprofilattico Sperimentale delle Venezie	Adelaide Milani et al
EPI_ISL_522864	Italy/VEN-IZSVe-55-56/2020	2020-04-08	Europe	Italy	ULSS9 Distretto di Bussolengo	Istituto Zooprofilattico Sperimentale delle Venezie	Adelaide Milani et al
EPI_ISL_636474	Italy/VEN-IZSVe-6-47/2020	2020-03-22	Europe	Italy	ULSS6 Distretto Padova Terme Colli	Istituto Zooprofilattico Sperimentale delle Venezie	Adelaide Milani et al
EPI_ISL_636475	Italy/VEN-IZSVe-6-55/2020	2020-03-22	Europe	Italy	ULSS6 Distretto Padova Terme Colli	Istituto Zooprofilattico Sperimentale delle Venezie	Adelaide Milani et al
EPI_ISL_522865	Italy/VEN-IZSVe-60-40/2020	2020-04-08	Europe	Italy	ULSS9 Distretto di Bussolengo	Istituto Zooprofilattico Sperimentale delle Venezie	Adelaide Milani et al
EPI_ISL_522866	Italy/VEN-IZSVe-63-7/2020	2020-04-09	Europe	Italy	ULSS9 Distretto di Bussolengo	Istituto Zooprofilattico Sperimentale delle Venezie	Adelaide Milani et al
EPI_ISL_522867	Italy/VEN-IZSVe-71-10/2020	2020-04-10	Europe	Italy	ULSS9 Distretto di Bussolengo	Istituto Zooprofilattico Sperimentale delle Venezie	Adelaide Milani et al
EPI_ISL_522868	Italy/VEN-IZSVe-94-28/2020	2020-04-17	Europe	Italy	ULSS9 Distretto di Bussolengo	Istituto Zooprofilattico Sperimentale delle Venezie	Adelaide Milani et al
EPI_ISL_856712	Italy/VEN-PD01/2020	2020-03-24	Europe	Italy	Infectious Diseases Unit, Department of Internal Medicine, Azienda Ospedaliera-Universitaria di Padova	Laboratory of Infectious Diseases, Department of Biomedical and Clinical Sciences L. Sacco, University of Milan	Anna Maria Cattelan et al
EPI_ISL_856716	Italy/VEN-PD05/2020	2020-03-23	Europe	Italy	Infectious Diseases Unit, Department of Internal Medicine, Azienda Ospedaliera-Universitaria di Padova	Laboratory of Infectious Diseases, Department of Biomedical and Clinical Sciences L. Sacco, University of Milan	Anna Maria Cattelan et al
EPI_ISL_856721	Italy/VEN-PD10/2020	2020-03-13	Europe	Italy	Infectious Diseases Unit, Department of Internal Medicine, Azienda Ospedaliera-Universitaria di Padova	Laboratory of Infectious Diseases, Department of Biomedical and Clinical Sciences L. Sacco, University of Milan	Anna Maria Cattelan et al
EPI_ISL_1064076	Italy/VEN-SI-9-B/2020	2020-02-27	Europe	Italy	Microbiology and Virology Unit, Azienda Ospedale Padova, Padova, Italy	Department of Molecular Medicine, Computational Medicine Group, Univeresity of Padova, Padova, Italy	Elisa Franchin et al
EPI_ISL_1181746	Italy/VEN-SI_1/2020	2020-04-03	Europe	Italy	Microbiology and Virology Unit,Azienda Ospedale Padova,Padova,Italy	Department of Molecular Medicine,Computational Medicine Group,Univeresity of Padova,Padova,Italy	Elisa Franchin et al
EPI_ISL_1181802	Italy/VEN-SI_10/2020	2020-02-27	Europe	Italy	Microbiology and Virology Unit,Azienda Ospedale Padova,Padova,Italy	Department of Molecular Medicine,Computational Medicine Group,Univeresity of Padova,Padova,Italy	Elisa Franchin et al
EPI_ISL_1181784	Italy/VEN-SI_100/2020	2020-03-26	Europe	Italy	Microbiology and Virology Unit,Azienda Ospedale Padova,Padova,Italy	Department of Molecular Medicine,Computational Medicine Group,Univeresity of Padova,Padova,Italy	Elisa Franchin et al
EPI_ISL_1181766	Italy/VEN-SI_101/2020	2020-03-26	Europe	Italy	Microbiology and Virology Unit,Azienda Ospedale Padova,Padova,Italy	Department of Molecular Medicine,Computational Medicine Group,Univeresity of Padova,Padova,Italy	Elisa Franchin et al
EPI_ISL_1181779	Italy/VEN-SI_104/2020	2020-03-04	Europe	Italy	Microbiology and Virology Unit,Azienda Ospedale Padova,Padova,Italy	Department of Molecular Medicine,Computational Medicine Group,Univeresity of Padova,Padova,Italy	Elisa Franchin et al
EPI_ISL_1181770	Italy/VEN-SI_105/2020	2020-04-14	Europe	Italy	Microbiology and Virology Unit,Azienda Ospedale Padova,Padova,Italy	Department of Molecular Medicine,Computational Medicine Group,Univeresity of Padova,Padova,Italy	Elisa Franchin et al
EPI_ISL_1181775	Italy/VEN-SI_108/2020	2020-04-19	Europe	Italy	Microbiology and Virology Unit,Azienda Ospedale Padova,Padova,Italy	Department of Molecular Medicine,Computational Medicine Group,Univeresity of Padova,Padova,Italy	Elisa Franchin et al
EPI_ISL_1181793	Italy/VEN-SI_111/2020	2020-04-16	Europe	Italy	Microbiology and Virology Unit,Azienda Ospedale Padova,Padova,Italy	Department of Molecular Medicine,Computational Medicine Group,Univeresity of Padova,Padova,Italy	Elisa Franchin et al
EPI_ISL_1181795	Italy/VEN-SI_113/2020	2020-04-16	Europe	Italy	Microbiology and Virology Unit,Azienda Ospedale Padova,Padova,Italy	Department of Molecular Medicine,Computational Medicine Group,Univeresity of Padova,Padova,Italy	Elisa Franchin et al
EPI_ISL_1181753	Italy/VEN-SI_114/2020	2020-04-16	Europe	Italy	Microbiology and Virology Unit,Azienda Ospedale Padova,Padova,Italy	Department of Molecular Medicine,Computational Medicine Group,Univeresity of Padova,Padova,Italy	Elisa Franchin et al
EPI_ISL_1181799	Italy/VEN-SI_115/2020	2020-04-16	Europe	Italy	Microbiology and Virology Unit,Azienda Ospedale Padova,Padova,Italy	Department of Molecular Medicine,Computational Medicine Group,Univeresity of Padova,Padova,Italy	Elisa Franchin et al
EPI_ISL_1181749	Italy/VEN-SI_116/2020	2020-04-16	Europe	Italy	Microbiology and Virology Unit,Azienda Ospedale Padova,Padova,Italy	Department of Molecular Medicine,Computational Medicine Group,Univeresity of Padova,Padova,Italy	Elisa Franchin et al
EPI_ISL_1181801	Italy/VEN-SI_117/2020	2020-03-22	Europe	Italy	Microbiology and Virology Unit,Azienda Ospedale Padova,Padova,Italy	Department of Molecular Medicine,Computational Medicine Group,Univeresity of Padova,Padova,Italy	Elisa Franchin et al
EPI_ISL_1181747	Italy/VEN-SI_118/2020	2020-04-22	Europe	Italy	Microbiology and Virology Unit,Azienda Ospedale Padova,Padova,Italy	Department of Molecular Medicine,Computational Medicine Group,Univeresity of Padova,Padova,Italy	Elisa Franchin et al
EPI_ISL_1181786	Italy/VEN-SI_119/2020	2020-04-23	Europe	Italy	Microbiology and Virology Unit,Azienda Ospedale Padova,Padova,Italy	Department of Molecular Medicine,Computational Medicine Group,Univeresity of Padova,Padova,Italy	Elisa Franchin et al
EPI_ISL_1181803	Italy/VEN-SI_120/2020	2020-04-23	Europe	Italy	Microbiology and Virology Unit,Azienda Ospedale Padova,Padova,Italy	Department of Molecular Medicine,Computational Medicine Group,Univeresity of Padova,Padova,Italy	Elisa Franchin et al
EPI_ISL_1181806	Italy/VEN-SI_124/2020	2020-03-23	Europe	Italy	Microbiology and Virology Unit,Azienda Ospedale Padova,Padova,Italy	Department of Molecular Medicine,Computational Medicine Group,Univeresity of Padova,Padova,Italy	Elisa Franchin et al
EPI_ISL_1181730	Italy/VEN-SI_125/2020	2020-03-20	Europe	Italy	Microbiology and Virology Unit,Azienda Ospedale Padova,Padova,Italy	Department of Molecular Medicine,Computational Medicine Group,Univeresity of Padova,Padova,Italy	Elisa Franchin et al
EPI_ISL_1181732	Italy/VEN-SI_127/2020	2020-05-14	Europe	Italy	Microbiology and Virology Unit,Azienda Ospedale Padova,Padova,Italy	Department of Molecular Medicine,Computational Medicine Group,Univeresity of Padova,Padova,Italy	Elisa Franchin et al
EPI_ISL_1181740	Italy/VEN-SI_129/2020	2020-11-05	Europe	Italy	Microbiology and Virology Unit,Azienda Ospedale Padova,Padova,Italy	Department of Molecular Medicine,Computational Medicine Group,Univeresity of Padova,Padova,Italy	Elisa Franchin et al
EPI_ISL_1181734	Italy/VEN-SI_13/2020	2020-04-03	Europe	Italy	Microbiology and Virology Unit,Azienda Ospedale Padova,Padova,Italy	Department of Molecular Medicine,Computational Medicine Group,Univeresity of Padova,Padova,Italy	Elisa Franchin et al
EPI_ISL_1181725	Italy/VEN-SI_130/2020	2020-08-05	Europe	Italy	Microbiology and Virology Unit,Azienda Ospedale Padova,Padova,Italy	Department of Molecular Medicine,Computational Medicine Group,Univeresity of Padova,Padova,Italy	Elisa Franchin et al
EPI_ISL_1181813	Italy/VEN-SI_131/2020	2020-05-13	Europe	Italy	Microbiology and Virology Unit,Azienda Ospedale Padova,Padova,Italy	Department of Molecular Medicine,Computational Medicine Group,Univeresity of Padova,Padova,Italy	Elisa Franchin et al
EPI_ISL_1181815	Italy/VEN-SI_133/2020	2020-04-14	Europe	Italy	Microbiology and Virology Unit,Azienda Ospedale Padova,Padova,Italy	Department of Molecular Medicine,Computational Medicine Group,Univeresity of Padova,Padova,Italy	Elisa Franchin et al
EPI_ISL_1181726	Italy/VEN-SI_136/2020	2020-06-20	Europe	Italy	Microbiology and Virology Unit,Azienda Ospedale Padova,Padova,Italy	Department of Molecular Medicine,Computational Medicine Group,Univeresity of Padova,Padova,Italy	Elisa Franchin et al
EPI_ISL_1181812	Italy/VEN-SI_137/2020	2020-09-07	Europe	Italy	Microbiology and Virology Unit,Azienda Ospedale Padova,Padova,Italy	Department of Molecular Medicine,Computational Medicine Group,Univeresity of Padova,Padova,Italy	Elisa Franchin et al
EPI_ISL_1181728	Italy/VEN-SI_138/2020	2020-06-07	Europe	Italy	Microbiology and Virology Unit,Azienda Ospedale Padova,Padova,Italy	Department of Molecular Medicine,Computational Medicine Group,Univeresity of Padova,Padova,Italy	Elisa Franchin et al
EPI_ISL_1181818	Italy/VEN-SI_139/2020	2020-03-07	Europe	Italy	Microbiology and Virology Unit,Azienda Ospedale Padova,Padova,Italy	Department of Molecular Medicine,Computational Medicine Group,Univeresity of Padova,Padova,Italy	Elisa Franchin et al
EPI_ISL_1181805	Italy/VEN-SI_14/2020	2020-04-03	Europe	Italy	Microbiology and Virology Unit,Azienda Ospedale Padova,Padova,Italy	Department of Molecular Medicine,Computational Medicine Group,Univeresity of Padova,Padova,Italy	Elisa Franchin et al
EPI_ISL_1181737	Italy/VEN-SI_140/2020	2020-07-07	Europe	Italy	Microbiology and Virology Unit,Azienda Ospedale Padova,Padova,Italy	Department of Molecular Medicine,Computational Medicine Group,Univeresity of Padova,Padova,Italy	Elisa Franchin et al
EPI_ISL_1181731	Italy/VEN-SI_15/2020	2020-04-03	Europe	Italy	Microbiology and Virology Unit,Azienda Ospedale Padova,Padova,Italy	Department of Molecular Medicine,Computational Medicine Group,Univeresity of Padova,Padova,Italy	Elisa Franchin et al
EPI_ISL_1181807	Italy/VEN-SI_16/2020	2020-04-03	Europe	Italy	Microbiology and Virology Unit,Azienda Ospedale Padova,Padova,Italy	Department of Molecular Medicine,Computational Medicine Group,Univeresity of Padova,Padova,Italy	Elisa Franchin et al
EPI_ISL_1181808	Italy/VEN-SI_18/2020	2020-02-24	Europe	Italy	Microbiology and Virology Unit,Azienda Ospedale Padova,Padova,Italy	Department of Molecular Medicine,Computational Medicine Group,Univeresity of Padova,Padova,Italy	Elisa Franchin et al
EPI_ISL_1181742	Italy/VEN-SI_19/2020	2020-05-03	Europe	Italy	Microbiology and Virology Unit,Azienda Ospedale Padova,Padova,Italy	Department of Molecular Medicine,Computational Medicine Group,Univeresity of Padova,Padova,Italy	Elisa Franchin et al
EPI_ISL_1181787	Italy/VEN-SI_2/2020	2020-04-03	Europe	Italy	Microbiology and Virology Unit,Azienda Ospedale Padova,Padova,Italy	Department of Molecular Medicine,Computational Medicine Group,Univeresity of Padova,Padova,Italy	Elisa Franchin et al
EPI_ISL_1181758	Italy/VEN-SI_20/2020	2020-05-03	Europe	Italy	Microbiology and Virology Unit,Azienda Ospedale Padova,Padova,Italy	Department of Molecular Medicine,Computational Medicine Group,Univeresity of Padova,Padova,Italy	Elisa Franchin et al
EPI_ISL_1181794	Italy/VEN-SI_21/2020	2020-05-03	Europe	Italy	Microbiology and Virology Unit,Azienda Ospedale Padova,Padova,Italy	Department of Molecular Medicine,Computational Medicine Group,Univeresity of Padova,Padova,Italy	Elisa Franchin et al
EPI_ISL_1181760	Italy/VEN-SI_22/2020	2020-05-03	Europe	Italy	Microbiology and Virology Unit,Azienda Ospedale Padova,Padova,Italy	Department of Molecular Medicine,Computational Medicine Group,Univeresity of Padova,Padova,Italy	Elisa Franchin et al
EPI_ISL_1181791	Italy/VEN-SI_23/2020	2020-05-03	Europe	Italy	Microbiology and Virology Unit,Azienda Ospedale Padova,Padova,Italy	Department of Molecular Medicine,Computational Medicine Group,Univeresity of Padova,Padova,Italy	Elisa Franchin et al
EPI_ISL_1181752	Italy/VEN-SI_24/2020	2020-05-03	Europe	Italy	Microbiology and Virology Unit,Azienda Ospedale Padova,Padova,Italy	Department of Molecular Medicine,Computational Medicine Group,Univeresity of Padova,Padova,Italy	Elisa Franchin et al
EPI_ISL_1181755	Italy/VEN-SI_26/2020	2020-09-03	Europe	Italy	Microbiology and Virology Unit,Azienda Ospedale Padova,Padova,Italy	Department of Molecular Medicine,Computational Medicine Group,Univeresity of Padova,Padova,Italy	Elisa Franchin et al
EPI_ISL_1181797	Italy/VEN-SI_27/2020	2020-08-03	Europe	Italy	Microbiology and Virology Unit,Azienda Ospedale Padova,Padova,Italy	Department of Molecular Medicine,Computational Medicine Group,Univeresity of Padova,Padova,Italy	Elisa Franchin et al
EPI_ISL_1181788	Italy/VEN-SI_29/2020	2020-08-03	Europe	Italy	Microbiology and Virology Unit,Azienda Ospedale Padova,Padova,Italy	Department of Molecular Medicine,Computational Medicine Group,Univeresity of Padova,Padova,Italy	Elisa Franchin et al
EPI_ISL_1181745	Italy/VEN-SI_3/2020	2020-03-03	Europe	Italy	Microbiology and Virology Unit,Azienda Ospedale Padova,Padova,Italy	Department of Molecular Medicine,Computational Medicine Group,Univeresity of Padova,Padova,Italy	Elisa Franchin et al
EPI_ISL_1181782	Italy/VEN-SI_30/2020	2020-08-03	Europe	Italy	Microbiology and Virology Unit,Azienda Ospedale Padova,Padova,Italy	Department of Molecular Medicine,Computational Medicine Group,Univeresity of Padova,Padova,Italy	Elisa Franchin et al
EPI_ISL_1181767	Italy/VEN-SI_31/2020	2020-09-03	Europe	Italy	Microbiology and Virology Unit,Azienda Ospedale Padova,Padova,Italy	Department of Molecular Medicine,Computational Medicine Group,Univeresity of Padova,Padova,Italy	Elisa Franchin et al
EPI_ISL_1181764	Italy/VEN-SI_33/2020	2020-02-27	Europe	Italy	Microbiology and Virology Unit,Azienda Ospedale Padova,Padova,Italy	Department of Molecular Medicine,Computational Medicine Group,Univeresity of Padova,Padova,Italy	Elisa Franchin et al
EPI_ISL_1181777	Italy/VEN-SI_34/2020	2020-02-26	Europe	Italy	Microbiology and Virology Unit,Azienda Ospedale Padova,Padova,Italy	Department of Molecular Medicine,Computational Medicine Group,Univeresity of Padova,Padova,Italy	Elisa Franchin et al
EPI_ISL_1181780	Italy/VEN-SI_36/2020	2020-02-26	Europe	Italy	Microbiology and Virology Unit,Azienda Ospedale Padova,Padova,Italy	Department of Molecular Medicine,Computational Medicine Group,Univeresity of Padova,Padova,Italy	Elisa Franchin et al
EPI_ISL_1181769	Italy/VEN-SI_37/2020	2020-02-25	Europe	Italy	Microbiology and Virology Unit,Azienda Ospedale Padova,Padova,Italy	Department of Molecular Medicine,Computational Medicine Group,Univeresity of Padova,Padova,Italy	Elisa Franchin et al
EPI_ISL_1181773	Italy/VEN-SI_38/2020	2020-02-25	Europe	Italy	Microbiology and Virology Unit,Azienda Ospedale Padova,Padova,Italy	Department of Molecular Medicine,Computational Medicine Group,Univeresity of Padova,Padova,Italy	Elisa Franchin et al
EPI_ISL_1181759	Italy/VEN-SI_41/2020	2020-10-03	Europe	Italy	Microbiology and Virology Unit,Azienda Ospedale Padova,Padova,Italy	Department of Molecular Medicine,Computational Medicine Group,Univeresity of Padova,Padova,Italy	Elisa Franchin et al
EPI_ISL_1181796	Italy/VEN-SI_42/2020	2020-10-03	Europe	Italy	Microbiology and Virology Unit,Azienda Ospedale Padova,Padova,Italy	Department of Molecular Medicine,Computational Medicine Group,Univeresity of Padova,Padova,Italy	Elisa Franchin et al
EPI_ISL_1181757	Italy/VEN-SI_43/2020	2020-10-03	Europe	Italy	Microbiology and Virology Unit,Azienda Ospedale Padova,Padova,Italy	Department of Molecular Medicine,Computational Medicine Group,Univeresity of Padova,Padova,Italy	Elisa Franchin et al
EPI_ISL_1181798	Italy/VEN-SI_44/2020	2020-10-03	Europe	Italy	Microbiology and Virology Unit,Azienda Ospedale Padova,Padova,Italy	Department of Molecular Medicine,Computational Medicine Group,Univeresity of Padova,Padova,Italy	Elisa Franchin et al
EPI_ISL_1181754	Italy/VEN-SI_45/2020	2020-10-03	Europe	Italy	Microbiology and Virology Unit,Azienda Ospedale Padova,Padova,Italy	Department of Molecular Medicine,Computational Medicine Group,Univeresity of Padova,Padova,Italy	Elisa Franchin et al
EPI_ISL_1181800	Italy/VEN-SI_46/2020	2020-10-03	Europe	Italy	Microbiology and Virology Unit,Azienda Ospedale Padova,Padova,Italy	Department of Molecular Medicine,Computational Medicine Group,Univeresity of Padova,Padova,Italy	Elisa Franchin et al
EPI_ISL_1181750	Italy/VEN-SI_47/2020	2020-10-03	Europe	Italy	Microbiology and Virology Unit,Azienda Ospedale Padova,Padova,Italy	Department of Molecular Medicine,Computational Medicine Group,Univeresity of Padova,Padova,Italy	Elisa Franchin et al
EPI_ISL_1181785	Italy/VEN-SI_48/2020	2020-09-03	Europe	Italy	Microbiology and Virology Unit,Azienda Ospedale Padova,Padova,Italy	Department of Molecular Medicine,Computational Medicine Group,Univeresity of Padova,Padova,Italy	Elisa Franchin et al
EPI_ISL_1181748	Italy/VEN-SI_49/2020	2020-09-03	Europe	Italy	Microbiology and Virology Unit,Azienda Ospedale Padova,Padova,Italy	Department of Molecular Medicine,Computational Medicine Group,Univeresity of Padova,Padova,Italy	Elisa Franchin et al
EPI_ISL_1181744	Italy/VEN-SI_5/2020	2020-02-25	Europe	Italy	Microbiology and Virology Unit,Azienda Ospedale Padova,Padova,Italy	Department of Molecular Medicine,Computational Medicine Group,Univeresity of Padova,Padova,Italy	Elisa Franchin et al
EPI_ISL_1181765	Italy/VEN-SI_50/2020	2020-02-25	Europe	Italy	Microbiology and Virology Unit,Azienda Ospedale Padova,Padova,Italy	Department of Molecular Medicine,Computational Medicine Group,Univeresity of Padova,Padova,Italy	Elisa Franchin et al
EPI_ISL_1181781	Italy/VEN-SI_53/2020	2020-02-25	Europe	Italy	Microbiology and Virology Unit,Azienda Ospedale Padova,Padova,Italy	Department of Molecular Medicine,Computational Medicine Group,Univeresity of Padova,Padova,Italy	Elisa Franchin et al
EPI_ISL_1181771	Italy/VEN-SI_54/2020	2020-02-27	Europe	Italy	Microbiology and Virology Unit,Azienda Ospedale Padova,Padova,Italy	Department of Molecular Medicine,Computational Medicine Group,Univeresity of Padova,Padova,Italy	Elisa Franchin et al
EPI_ISL_1181778	Italy/VEN-SI_55/2020	2020-09-03	Europe	Italy	Microbiology and Virology Unit,Azienda Ospedale Padova,Padova,Italy	Department of Molecular Medicine,Computational Medicine Group,Univeresity of Padova,Padova,Italy	Elisa Franchin et al
EPI_ISL_1181776	Italy/VEN-SI_57/2020	2020-09-03	Europe	Italy	Microbiology and Virology Unit,Azienda Ospedale Padova,Padova,Italy	Department of Molecular Medicine,Computational Medicine Group,Univeresity of Padova,Padova,Italy	Elisa Franchin et al
EPI_ISL_1181762	Italy/VEN-SI_58/2020	2020-09-03	Europe	Italy	Microbiology and Virology Unit,Azienda Ospedale Padova,Padova,Italy	Department of Molecular Medicine,Computational Medicine Group,Univeresity of Padova,Padova,Italy	Elisa Franchin et al
EPI_ISL_1181774	Italy/VEN-SI_59/2020	2020-09-03	Europe	Italy	Microbiology and Virology Unit,Azienda Ospedale Padova,Padova,Italy	Department of Molecular Medicine,Computational Medicine Group,Univeresity of Padova,Padova,Italy	Elisa Franchin et al
EPI_ISL_1181814	Italy/VEN-SI_60/2020	2020-09-03	Europe	Italy	Microbiology and Virology Unit,Azienda Ospedale Padova,Padova,Italy	Department of Molecular Medicine,Computational Medicine Group,Univeresity of Padova,Padova,Italy	Elisa Franchin et al
EPI_ISL_1181724	Italy/VEN-SI_61/2020	2020-09-03	Europe	Italy	Microbiology and Virology Unit,Azienda Ospedale Padova,Padova,Italy	Department of Molecular Medicine,Computational Medicine Group,Univeresity of Padova,Padova,Italy	Elisa Franchin et al
EPI_ISL_1181816	Italy/VEN-SI_62/2020	2020-09-03	Europe	Italy	Microbiology and Virology Unit,Azienda Ospedale Padova,Padova,Italy	Department of Molecular Medicine,Computational Medicine Group,Univeresity of Padova,Padova,Italy	Elisa Franchin et al
EPI_ISL_1181810	Italy/VEN-SI_64/2020	2020-09-03	Europe	Italy	Microbiology and Virology Unit,Azienda Ospedale Padova,Padova,Italy	Department of Molecular Medicine,Computational Medicine Group,Univeresity of Padova,Padova,Italy	Elisa Franchin et al
EPI_ISL_1181727	Italy/VEN-SI_65/2020	2020-10-03	Europe	Italy	Microbiology and Virology Unit,Azienda Ospedale Padova,Padova,Italy	Department of Molecular Medicine,Computational Medicine Group,Univeresity of Padova,Padova,Italy	Elisa Franchin et al
EPI_ISL_1181811	Italy/VEN-SI_66/2020	2020-10-03	Europe	Italy	Microbiology and Virology Unit,Azienda Ospedale Padova,Padova,Italy	Department of Molecular Medicine,Computational Medicine Group,Univeresity of Padova,Padova,Italy	Elisa Franchin et al
EPI_ISL_1181817	Italy/VEN-SI_68/2020	2020-10-03	Europe	Italy	Microbiology and Virology Unit,Azienda Ospedale Padova,Padova,Italy	Department of Molecular Medicine,Computational Medicine Group,Univeresity of Padova,Padova,Italy	Elisa Franchin et al
EPI_ISL_1181729	Italy/VEN-SI_69/2020	2020-10-03	Europe	Italy	Microbiology and Virology Unit,Azienda Ospedale Padova,Padova,Italy	Department of Molecular Medicine,Computational Medicine Group,Univeresity of Padova,Padova,Italy	Elisa Franchin et al
EPI_ISL_1181743	Italy/VEN-SI_7/2020	2020-02-27	Europe	Italy	Microbiology and Virology Unit,Azienda Ospedale Padova,Padova,Italy	Department of Molecular Medicine,Computational Medicine Group,Univeresity of Padova,Padova,Italy	Elisa Franchin et al
EPI_ISL_1181735	Italy/VEN-SI_70/2020	2020-10-03	Europe	Italy	Microbiology and Virology Unit,Azienda Ospedale Padova,Padova,Italy	Department of Molecular Medicine,Computational Medicine Group,Univeresity of Padova,Padova,Italy	Elisa Franchin et al
EPI_ISL_1181739	Italy/VEN-SI_72/2020	2020-10-03	Europe	Italy	Microbiology and Virology Unit,Azienda Ospedale Padova,Padova,Italy	Department of Molecular Medicine,Computational Medicine Group,Univeresity of Padova,Padova,Italy	Elisa Franchin et al
EPI_ISL_1181733	Italy/VEN-SI_76/2020	2020-11-03	Europe	Italy	Microbiology and Virology Unit,Azienda Ospedale Padova,Padova,Italy	Department of Molecular Medicine,Computational Medicine Group,Univeresity of Padova,Padova,Italy	Elisa Franchin et al
EPI_ISL_1181804	Italy/VEN-SI_77/2020	2020-10-03	Europe	Italy	Microbiology and Virology Unit,Azienda Ospedale Padova,Padova,Italy	Department of Molecular Medicine,Computational Medicine Group,Univeresity of Padova,Padova,Italy	Elisa Franchin et al
EPI_ISL_1181741	Italy/VEN-SI_78/2020	2020-11-03	Europe	Italy	Microbiology and Virology Unit,Azienda Ospedale Padova,Padova,Italy	Department of Molecular Medicine,Computational Medicine Group,Univeresity of Padova,Padova,Italy	Elisa Franchin et al
EPI_ISL_1181809	Italy/VEN-SI_79/2020	2020-11-03	Europe	Italy	Microbiology and Virology Unit,Azienda Ospedale Padova,Padova,Italy	Department of Molecular Medicine,Computational Medicine Group,Univeresity of Padova,Padova,Italy	Elisa Franchin et al
EPI_ISL_1181790	Italy/VEN-SI_8/2020	2020-02-25	Europe	Italy	Microbiology and Virology Unit,Azienda Ospedale Padova,Padova,Italy	Department of Molecular Medicine,Computational Medicine Group,Univeresity of Padova,Padova,Italy	Elisa Franchin et al
EPI_ISL_1181751	Italy/VEN-SI_83/2020	2020-12-03	Europe	Italy	Microbiology and Virology Unit,Azienda Ospedale Padova,Padova,Italy	Department of Molecular Medicine,Computational Medicine Group,Univeresity of Padova,Padova,Italy	Elisa Franchin et al
EPI_ISL_1181792	Italy/VEN-SI_84/2020	2020-12-03	Europe	Italy	Microbiology and Virology Unit,Azienda Ospedale Padova,Padova,Italy	Department of Molecular Medicine,Computational Medicine Group,Univeresity of Padova,Padova,Italy	Elisa Franchin et al
EPI_ISL_1181789	Italy/VEN-SI_88/2020	2020-03-16	Europe	Italy	Microbiology and Virology Unit,Azienda Ospedale Padova,Padova,Italy	Department of Molecular Medicine,Computational Medicine Group,Univeresity of Padova,Padova,Italy	Elisa Franchin et al
EPI_ISL_1181761	Italy/VEN-SI_9/2020	2020-02-27	Europe	Italy	Microbiology and Virology Unit,Azienda Ospedale Padova,Padova,Italy	Department of Molecular Medicine,Computational Medicine Group,Univeresity of Padova,Padova,Italy	Elisa Franchin et al
EPI_ISL_1181768	Italy/VEN-SI_90/2020	2020-03-16	Europe	Italy	Microbiology and Virology Unit,Azienda Ospedale Padova,Padova,Italy	Department of Molecular Medicine,Computational Medicine Group,Univeresity of Padova,Padova,Italy	Elisa Franchin et al
EPI_ISL_1181783	Italy/VEN-SI_97/2020	2020-09-04	Europe	Italy	Microbiology and Virology Unit,Azienda Ospedale Padova,Padova,Italy	Department of Molecular Medicine,Computational Medicine Group,Univeresity of Padova,Padova,Italy	Elisa Franchin et al
EPI_ISL_1181763	Italy/VEN-SI_98/2020	2020-08-04	Europe	Italy	Microbiology and Virology Unit,Azienda Ospedale Padova,Padova,Italy	Department of Molecular Medicine,Computational Medicine Group,Univeresity of Padova,Padova,Italy	Elisa Franchin et al
EPI_ISL_1181772	Italy/VEN-SI_99/2020	2020-08-04	Europe	Italy	Microbiology and Virology Unit,Azienda Ospedale Padova,Padova,Italy	Department of Molecular Medicine,Computational Medicine Group,Univeresity of Padova,Padova,Italy	Elisa Franchin et al
EPI_ISL_1064061	Italy/VEN-SR-10-B/2020	2020-02-28	Europe	Italy	Microbiology and Virology Unit, Azienda Ospedale Padova, Padova, Italy	Department of Molecular Medicine, Computational Medicine Group, Univeresity of Padova, Padova, Italy	Elisa Franchin et al
EPI_ISL_1064044	Italy/VEN-SR-103-B/2020	2020-03-07	Europe	Italy	Microbiology and Virology Unit, Azienda Ospedale Padova, Padova, Italy	Department of Molecular Medicine, Computational Medicine Group, Univeresity of Padova, Padova, Italy	Elisa Franchin et al
EPI_ISL_1064038	Italy/VEN-SR-105-B/2020	2020-03-08	Europe	Italy	Microbiology and Virology Unit, Azienda Ospedale Padova, Padova, Italy	Department of Molecular Medicine, Computational Medicine Group, Univeresity of Padova, Padova, Italy	Elisa Franchin et al
EPI_ISL_1064040	Italy/VEN-SR-106-B/2020	2020-03-08	Europe	Italy	Microbiology and Virology Unit, Azienda Ospedale Padova, Padova, Italy	Department of Molecular Medicine, Computational Medicine Group, Univeresity of Padova, Padova, Italy	Elisa Franchin et al
EPI_ISL_1064046	Italy/VEN-SR-107-B/2020	2020-03-07	Europe	Italy	Microbiology and Virology Unit, Azienda Ospedale Padova, Padova, Italy	Department of Molecular Medicine, Computational Medicine Group, Univeresity of Padova, Padova, Italy	Elisa Franchin et al
EPI_ISL_1064084	Italy/VEN-SR-11-B/2020	2020-02-25	Europe	Italy	Microbiology and Virology Unit, Azienda Ospedale Padova, Padova, Italy	Department of Molecular Medicine, Computational Medicine Group, Univeresity of Padova, Padova, Italy	Elisa Franchin et al
EPI_ISL_1064050	Italy/VEN-SR-110-B/2020	2020-03-07	Europe	Italy	Microbiology and Virology Unit, Azienda Ospedale Padova, Padova, Italy	Department of Molecular Medicine, Computational Medicine Group, Univeresity of Padova, Padova, Italy	Elisa Franchin et al
EPI_ISL_1064054	Italy/VEN-SR-111-B/2020	2020-03-06	Europe	Italy	Microbiology and Virology Unit, Azienda Ospedale Padova, Padova, Italy	Department of Molecular Medicine, Computational Medicine Group, Univeresity of Padova, Padova, Italy	Elisa Franchin et al
EPI_ISL_1064049	Italy/VEN-SR-112-B/2020	2020-03-07	Europe	Italy	Microbiology and Virology Unit, Azienda Ospedale Padova, Padova, Italy	Department of Molecular Medicine, Computational Medicine Group, Univeresity of Padova, Padova, Italy	Elisa Franchin et al
EPI_ISL_1064058	Italy/VEN-SR-113-B/2020	2020-03-03	Europe	Italy	Microbiology and Virology Unit, Azienda Ospedale Padova, Padova, Italy	Department of Molecular Medicine, Computational Medicine Group, Univeresity of Padova, Padova, Italy	Elisa Franchin et al
EPI_ISL_1064048	Italy/VEN-SR-114-B/2020	2020-03-07	Europe	Italy	Microbiology and Virology Unit, Azienda Ospedale Padova, Padova, Italy	Department of Molecular Medicine, Computational Medicine Group, Univeresity of Padova, Padova, Italy	Elisa Franchin et al
EPI_ISL_1064042	Italy/VEN-SR-115-B/2020	2020-03-08	Europe	Italy	Microbiology and Virology Unit, Azienda Ospedale Padova, Padova, Italy	Department of Molecular Medicine, Computational Medicine Group, Univeresity of Padova, Padova, Italy	Elisa Franchin et al
EPI_ISL_1064056	Italy/VEN-SR-117-B/2020	2020-03-05	Europe	Italy	Microbiology and Virology Unit, Azienda Ospedale Padova, Padova, Italy	Department of Molecular Medicine, Computational Medicine Group, Univeresity of Padova, Padova, Italy	Elisa Franchin et al
EPI_ISL_1064055	Italy/VEN-SR-118-B/2020	2020-03-05	Europe	Italy	Microbiology and Virology Unit, Azienda Ospedale Padova, Padova, Italy	Department of Molecular Medicine, Computational Medicine Group, Univeresity of Padova, Padova, Italy	Elisa Franchin et al
EPI_ISL_1064087	Italy/VEN-SR-12-B/2020	2020-02-25	Europe	Italy	Microbiology and Virology Unit, Azienda Ospedale Padova, Padova, Italy	Department of Molecular Medicine, Computational Medicine Group, Univeresity of Padova, Padova, Italy	Elisa Franchin et al
EPI_ISL_1064036	Italy/VEN-SR-120-B/2020	2020-03-09	Europe	Italy	Microbiology and Virology Unit, Azienda Ospedale Padova, Padova, Italy	Department of Molecular Medicine, Computational Medicine Group, Univeresity of Padova, Padova, Italy	Elisa Franchin et al
EPI_ISL_1064052	Italy/VEN-SR-122-B/2020	2020-03-06	Europe	Italy	Microbiology and Virology Unit, Azienda Ospedale Padova, Padova, Italy	Department of Molecular Medicine, Computational Medicine Group, Univeresity of Padova, Padova, Italy	Elisa Franchin et al
EPI_ISL_1064035	Italy/VEN-SR-123-B/2020	2020-03-09	Europe	Italy	Microbiology and Virology Unit, Azienda Ospedale Padova, Padova, Italy	Department of Molecular Medicine, Computational Medicine Group, Univeresity of Padova, Padova, Italy	Elisa Franchin et al
EPI_ISL_1064090	Italy/VEN-SR-130-B/2020	2020-02-25	Europe	Italy	Microbiology and Virology Unit, Azienda Ospedale Padova, Padova, Italy	Department of Molecular Medicine, Computational Medicine Group, Univeresity of Padova, Padova, Italy	Elisa Franchin et al
EPI_ISL_1064100	Italy/VEN-SR-14-B/2020	2020-02-23	Europe	Italy	Microbiology and Virology Unit, Azienda Ospedale Padova, Padova, Italy	Department of Molecular Medicine, Computational Medicine Group, Univeresity of Padova, Padova, Italy	Elisa Franchin et al
EPI_ISL_1064071	Italy/VEN-SR-15-B/2020	2020-02-27	Europe	Italy	Microbiology and Virology Unit, Azienda Ospedale Padova, Padova, Italy	Department of Molecular Medicine, Computational Medicine Group, Univeresity of Padova, Padova, Italy	Elisa Franchin et al
EPI_ISL_1064072	Italy/VEN-SR-16-B/2020	2020-02-27	Europe	Italy	Microbiology and Virology Unit, Azienda Ospedale Padova, Padova, Italy	Department of Molecular Medicine, Computational Medicine Group, Univeresity of Padova, Padova, Italy	Elisa Franchin et al
EPI_ISL_1064060	Italy/VEN-SR-18-B/2020	2020-02-28	Europe	Italy	Microbiology and Virology Unit, Azienda Ospedale Padova, Padova, Italy	Department of Molecular Medicine, Computational Medicine Group, Univeresity of Padova, Padova, Italy	Elisa Franchin et al
EPI_ISL_1064101	Italy/VEN-SR-19-B/2020	2020-02-23	Europe	Italy	Microbiology and Virology Unit, Azienda Ospedale Padova, Padova, Italy	Department of Molecular Medicine, Computational Medicine Group, Univeresity of Padova, Padova, Italy	Elisa Franchin et al
EPI_ISL_1064088	Italy/VEN-SR-2-B/2020	2020-02-25	Europe	Italy	Microbiology and Virology Unit, Azienda Ospedale Padova, Padova, Italy	Department of Molecular Medicine, Computational Medicine Group, Univeresity of Padova, Padova, Italy	Elisa Franchin et al
EPI_ISL_1064073	Italy/VEN-SR-20-B/2020	2020-02-27	Europe	Italy	Microbiology and Virology Unit, Azienda Ospedale Padova, Padova, Italy	Department of Molecular Medicine, Computational Medicine Group, Univeresity of Padova, Padova, Italy	Elisa Franchin et al
EPI_ISL_1064092	Italy/VEN-SR-21-B/2020	2020-02-24	Europe	Italy	Microbiology and Virology Unit, Azienda Ospedale Padova, Padova, Italy	Department of Molecular Medicine, Computational Medicine Group, Univeresity of Padova, Padova, Italy	Elisa Franchin et al
EPI_ISL_1064113	Italy/VEN-SR-22-B/2020	2020-02-22	Europe	Italy	Microbiology and Virology Unit, Azienda Ospedale Padova, Padova, Italy	Department of Molecular Medicine, Computational Medicine Group, Univeresity of Padova, Padova, Italy	Elisa Franchin et al
EPI_ISL_1064085	Italy/VEN-SR-23-B/2020	2020-02-25	Europe	Italy	Microbiology and Virology Unit, Azienda Ospedale Padova, Padova, Italy	Department of Molecular Medicine, Computational Medicine Group, Univeresity of Padova, Padova, Italy	Elisa Franchin et al
EPI_ISL_1064083	Italy/VEN-SR-24-B/2020	2020-02-25	Europe	Italy	Microbiology and Virology Unit, Azienda Ospedale Padova, Padova, Italy	Department of Molecular Medicine, Computational Medicine Group, Univeresity of Padova, Padova, Italy	Elisa Franchin et al
EPI_ISL_1064106	Italy/VEN-SR-25-B/2020	2020-02-22	Europe	Italy	Microbiology and Virology Unit, Azienda Ospedale Padova, Padova, Italy	Department of Molecular Medicine, Computational Medicine Group, Univeresity of Padova, Padova, Italy	Elisa Franchin et al
EPI_ISL_1064069	Italy/VEN-SR-26-B/2020	2020-02-27	Europe	Italy	Microbiology and Virology Unit, Azienda Ospedale Padova, Padova, Italy	Department of Molecular Medicine, Computational Medicine Group, Univeresity of Padova, Padova, Italy	Elisa Franchin et al
EPI_ISL_1064034	Italy/VEN-SR-27-B/2020	2020-02-28	Europe	Italy	Microbiology and Virology Unit, Azienda Ospedale Padova, Padova, Italy	Department of Molecular Medicine, Computational Medicine Group, Univeresity of Padova, Padova, Italy	Elisa Franchin et al
EPI_ISL_1064080	Italy/VEN-SR-29-B/2020	2020-02-26	Europe	Italy	Microbiology and Virology Unit, Azienda Ospedale Padova, Padova, Italy	Department of Molecular Medicine, Computational Medicine Group, Univeresity of Padova, Padova, Italy	Elisa Franchin et al
EPI_ISL_1064079	Italy/VEN-SR-30-B/2020	2020-02-26	Europe	Italy	Microbiology and Virology Unit, Azienda Ospedale Padova, Padova, Italy	Department of Molecular Medicine, Computational Medicine Group, Univeresity of Padova, Padova, Italy	Elisa Franchin et al
EPI_ISL_1064081	Italy/VEN-SR-31-B/2020	2020-02-26	Europe	Italy	Microbiology and Virology Unit, Azienda Ospedale Padova, Padova, Italy	Department of Molecular Medicine, Computational Medicine Group, Univeresity of Padova, Padova, Italy	Elisa Franchin et al
EPI_ISL_1064110	Italy/VEN-SR-32-B/2020	2020-02-22	Europe	Italy	Microbiology and Virology Unit, Azienda Ospedale Padova, Padova, Italy	Department of Molecular Medicine, Computational Medicine Group, Univeresity of Padova, Padova, Italy	Elisa Franchin et al
EPI_ISL_1064107	Italy/VEN-SR-33-B/2020	2020-02-22	Europe	Italy	Microbiology and Virology Unit, Azienda Ospedale Padova, Padova, Italy	Department of Molecular Medicine, Computational Medicine Group, Univeresity of Padova, Padova, Italy	Elisa Franchin et al
EPI_ISL_1064065	Italy/VEN-SR-35-B/2020	2020-02-28	Europe	Italy	Microbiology and Virology Unit, Azienda Ospedale Padova, Padova, Italy	Department of Molecular Medicine, Computational Medicine Group, Univeresity of Padova, Padova, Italy	Elisa Franchin et al
EPI_ISL_1064070	Italy/VEN-SR-36-B/2020	2020-02-27	Europe	Italy	Microbiology and Virology Unit, Azienda Ospedale Padova, Padova, Italy	Department of Molecular Medicine, Computational Medicine Group, Univeresity of Padova, Padova, Italy	Elisa Franchin et al
EPI_ISL_1064067	Italy/VEN-SR-37-B/2020	2020-02-28	Europe	Italy	Microbiology and Virology Unit, Azienda Ospedale Padova, Padova, Italy	Department of Molecular Medicine, Computational Medicine Group, Univeresity of Padova, Padova, Italy	Elisa Franchin et al
EPI_ISL_1064068	Italy/VEN-SR-38-B/2020	2020-02-27	Europe	Italy	Microbiology and Virology Unit, Azienda Ospedale Padova, Padova, Italy	Department of Molecular Medicine, Computational Medicine Group, Univeresity of Padova, Padova, Italy	Elisa Franchin et al
EPI_ISL_1064091	Italy/VEN-SR-40-B/2020	2020-02-24	Europe	Italy	Microbiology and Virology Unit, Azienda Ospedale Padova, Padova, Italy	Department of Molecular Medicine, Computational Medicine Group, Univeresity of Padova, Padova, Italy	Elisa Franchin et al
EPI_ISL_1064112	Italy/VEN-SR-42-B/2020	2020-02-22	Europe	Italy	Microbiology and Virology Unit, Azienda Ospedale Padova, Padova, Italy	Department of Molecular Medicine, Computational Medicine Group, Univeresity of Padova, Padova, Italy	Elisa Franchin et al
EPI_ISL_1064105	Italy/VEN-SR-43-B/2020	2020-02-23	Europe	Italy	Microbiology and Virology Unit, Azienda Ospedale Padova, Padova, Italy	Department of Molecular Medicine, Computational Medicine Group, Univeresity of Padova, Padova, Italy	Elisa Franchin et al
EPI_ISL_1064094	Italy/VEN-SR-46-B/2020	2020-02-24	Europe	Italy	Microbiology and Virology Unit, Azienda Ospedale Padova, Padova, Italy	Department of Molecular Medicine, Computational Medicine Group, Univeresity of Padova, Padova, Italy	Elisa Franchin et al
EPI_ISL_1064064	Italy/VEN-SR-48-B/2020	2020-02-28	Europe	Italy	Microbiology and Virology Unit, Azienda Ospedale Padova, Padova, Italy	Department of Molecular Medicine, Computational Medicine Group, Univeresity of Padova, Padova, Italy	Elisa Franchin et al
EPI_ISL_1064074	Italy/VEN-SR-49-B/2020	2020-02-27	Europe	Italy	Microbiology and Virology Unit, Azienda Ospedale Padova, Padova, Italy	Department of Molecular Medicine, Computational Medicine Group, Univeresity of Padova, Padova, Italy	Elisa Franchin et al
EPI_ISL_1064062	Italy/VEN-SR-5-B/2020	2020-02-28	Europe	Italy	Microbiology and Virology Unit, Azienda Ospedale Padova, Padova, Italy	Department of Molecular Medicine, Computational Medicine Group, Univeresity of Padova, Padova, Italy	Elisa Franchin et al
EPI_ISL_1064066	Italy/VEN-SR-50-B/2020	2020-02-28	Europe	Italy	Microbiology and Virology Unit, Azienda Ospedale Padova, Padova, Italy	Department of Molecular Medicine, Computational Medicine Group, Univeresity of Padova, Padova, Italy	Elisa Franchin et al
EPI_ISL_1064097	Italy/VEN-SR-52-B/2020	2020-02-24	Europe	Italy	Microbiology and Virology Unit, Azienda Ospedale Padova, Padova, Italy	Department of Molecular Medicine, Computational Medicine Group, Univeresity of Padova, Padova, Italy	Elisa Franchin et al
EPI_ISL_1064089	Italy/VEN-SR-55-B/2020	2020-02-25	Europe	Italy	Microbiology and Virology Unit, Azienda Ospedale Padova, Padova, Italy	Department of Molecular Medicine, Computational Medicine Group, Univeresity of Padova, Padova, Italy	Elisa Franchin et al
EPI_ISL_1064098	Italy/VEN-SR-56-B/2020	2020-02-23	Europe	Italy	Microbiology and Virology Unit, Azienda Ospedale Padova, Padova, Italy	Department of Molecular Medicine, Computational Medicine Group, Univeresity of Padova, Padova, Italy	Elisa Franchin et al
EPI_ISL_1064093	Italy/VEN-SR-58-B/2020	2020-02-24	Europe	Italy	Microbiology and Virology Unit, Azienda Ospedale Padova, Padova, Italy	Department of Molecular Medicine, Computational Medicine Group, Univeresity of Padova, Padova, Italy	Elisa Franchin et al
EPI_ISL_1064102	Italy/VEN-SR-59-B/2020	2020-02-23	Europe	Italy	Microbiology and Virology Unit, Azienda Ospedale Padova, Padova, Italy	Department of Molecular Medicine, Computational Medicine Group, Univeresity of Padova, Padova, Italy	Elisa Franchin et al
EPI_ISL_1064116	Italy/VEN-SR-61-B/2020	2020-02-21	Europe	Italy	Microbiology and Virology Unit, Azienda Ospedale Padova, Padova, Italy	Department of Molecular Medicine, Computational Medicine Group, Univeresity of Padova, Padova, Italy	Elisa Franchin et al
EPI_ISL_1064103	Italy/VEN-SR-62-B/2020	2020-02-23	Europe	Italy	Microbiology and Virology Unit, Azienda Ospedale Padova, Padova, Italy	Department of Molecular Medicine, Computational Medicine Group, Univeresity of Padova, Padova, Italy	Elisa Franchin et al
EPI_ISL_1064111	Italy/VEN-SR-63-B/2020	2020-02-22	Europe	Italy	Microbiology and Virology Unit, Azienda Ospedale Padova, Padova, Italy	Department of Molecular Medicine, Computational Medicine Group, Univeresity of Padova, Padova, Italy	Elisa Franchin et al
EPI_ISL_1064086	Italy/VEN-SR-64-B/2020	2020-02-25	Europe	Italy	Microbiology and Virology Unit, Azienda Ospedale Padova, Padova, Italy	Department of Molecular Medicine, Computational Medicine Group, Univeresity of Padova, Padova, Italy	Elisa Franchin et al
EPI_ISL_1064115	Italy/VEN-SR-65-B/2020	2020-02-21	Europe	Italy	Microbiology and Virology Unit, Azienda Ospedale Padova, Padova, Italy	Department of Molecular Medicine, Computational Medicine Group, Univeresity of Padova, Padova, Italy	Elisa Franchin et al
EPI_ISL_1064063	Italy/VEN-SR-66-B/2020	2020-02-28	Europe	Italy	Microbiology and Virology Unit, Azienda Ospedale Padova, Padova, Italy	Department of Molecular Medicine, Computational Medicine Group, Univeresity of Padova, Padova, Italy	Elisa Franchin et al
EPI_ISL_1064114	Italy/VEN-SR-67-B/2020	2020-02-22	Europe	Italy	Microbiology and Virology Unit, Azienda Ospedale Padova, Padova, Italy	Department of Molecular Medicine, Computational Medicine Group, Univeresity of Padova, Padova, Italy	Elisa Franchin et al
EPI_ISL_1064096	Italy/VEN-SR-7-B/2020	2020-02-24	Europe	Italy	Microbiology and Virology Unit, Azienda Ospedale Padova, Padova, Italy	Department of Molecular Medicine, Computational Medicine Group, Univeresity of Padova, Padova, Italy	Elisa Franchin et al
EPI_ISL_1064104	Italy/VEN-SR-71-B/2020	2020-02-23	Europe	Italy	Microbiology and Virology Unit, Azienda Ospedale Padova, Padova, Italy	Department of Molecular Medicine, Computational Medicine Group, Univeresity of Padova, Padova, Italy	Elisa Franchin et al
EPI_ISL_1064059	Italy/VEN-SR-72-B/2020	2020-02-29	Europe	Italy	Microbiology and Virology Unit, Azienda Ospedale Padova, Padova, Italy	Department of Molecular Medicine, Computational Medicine Group, Univeresity of Padova, Padova, Italy	Elisa Franchin et al
EPI_ISL_1064075	Italy/VEN-SR-73-B/2020	2020-02-27	Europe	Italy	Microbiology and Virology Unit, Azienda Ospedale Padova, Padova, Italy	Department of Molecular Medicine, Computational Medicine Group, Univeresity of Padova, Padova, Italy	Elisa Franchin et al
EPI_ISL_1064109	Italy/VEN-SR-78-B/2020	2020-02-22	Europe	Italy	Microbiology and Virology Unit, Azienda Ospedale Padova, Padova, Italy	Department of Molecular Medicine, Computational Medicine Group, Univeresity of Padova, Padova, Italy	Elisa Franchin et al
EPI_ISL_1064095	Italy/VEN-SR-82-B/2020	2020-02-24	Europe	Italy	Microbiology and Virology Unit, Azienda Ospedale Padova, Padova, Italy	Department of Molecular Medicine, Computational Medicine Group, Univeresity of Padova, Padova, Italy	Elisa Franchin et al
EPI_ISL_1064108	Italy/VEN-SR-84-B/2020	2020-02-22	Europe	Italy	Microbiology and Virology Unit, Azienda Ospedale Padova, Padova, Italy	Department of Molecular Medicine, Computational Medicine Group, Univeresity of Padova, Padova, Italy	Elisa Franchin et al
EPI_ISL_1064099	Italy/VEN-SR-85-B/2020	2020-02-23	Europe	Italy	Microbiology and Virology Unit, Azienda Ospedale Padova, Padova, Italy	Department of Molecular Medicine, Computational Medicine Group, Univeresity of Padova, Padova, Italy	Elisa Franchin et al
EPI_ISL_1064082	Italy/VEN-SR-86-B/2020	2020-02-26	Europe	Italy	Microbiology and Virology Unit, Azienda Ospedale Padova, Padova, Italy	Department of Molecular Medicine, Computational Medicine Group, Univeresity of Padova, Padova, Italy	Elisa Franchin et al
EPI_ISL_1064078	Italy/VEN-SR-87-B/2020	2020-02-26	Europe	Italy	Microbiology and Virology Unit, Azienda Ospedale Padova, Padova, Italy	Department of Molecular Medicine, Computational Medicine Group, Univeresity of Padova, Padova, Italy	Elisa Franchin et al
EPI_ISL_1064047	Italy/VEN-SR-88-B/2020	2020-03-07	Europe	Italy	Microbiology and Virology Unit, Azienda Ospedale Padova, Padova, Italy	Department of Molecular Medicine, Computational Medicine Group, Univeresity of Padova, Padova, Italy	Elisa Franchin et al
EPI_ISL_1064041	Italy/VEN-SR-89-B/2020	2020-03-08	Europe	Italy	Microbiology and Virology Unit, Azienda Ospedale Padova, Padova, Italy	Department of Molecular Medicine, Computational Medicine Group, Univeresity of Padova, Padova, Italy	Elisa Franchin et al
EPI_ISL_1064053	Italy/VEN-SR-91-B/2020	2020-03-06	Europe	Italy	Microbiology and Virology Unit, Azienda Ospedale Padova, Padova, Italy	Department of Molecular Medicine, Computational Medicine Group, Univeresity of Padova, Padova, Italy	Elisa Franchin et al
EPI_ISL_1064045	Italy/VEN-SR-92-B/2020	2020-03-07	Europe	Italy	Microbiology and Virology Unit, Azienda Ospedale Padova, Padova, Italy	Department of Molecular Medicine, Computational Medicine Group, Univeresity of Padova, Padova, Italy	Elisa Franchin et al
EPI_ISL_1064039	Italy/VEN-SR-93-B/2020	2020-03-08	Europe	Italy	Microbiology and Virology Unit, Azienda Ospedale Padova, Padova, Italy	Department of Molecular Medicine, Computational Medicine Group, Univeresity of Padova, Padova, Italy	Elisa Franchin et al
EPI_ISL_1064057	Italy/VEN-SR-96-B/2020	2020-03-05	Europe	Italy	Microbiology and Virology Unit, Azienda Ospedale Padova, Padova, Italy	Department of Molecular Medicine, Computational Medicine Group, Univeresity of Padova, Padova, Italy	Elisa Franchin et al
EPI_ISL_1064051	Italy/VEN-SR-97-B/2020	2020-03-06	Europe	Italy	Microbiology and Virology Unit, Azienda Ospedale Padova, Padova, Italy	Department of Molecular Medicine, Computational Medicine Group, Univeresity of Padova, Padova, Italy	Elisa Franchin et al
EPI_ISL_1064033	Italy/VEN-SR-99-B/2020	2020-03-08	Europe	Italy	Microbiology and Virology Unit, Azienda Ospedale Padova, Padova, Italy	Department of Molecular Medicine, Computational Medicine Group, Univeresity of Padova, Padova, Italy	Elisa Franchin et al
EPI_ISL_3127786	Italy/VEN-ULSS3GEN-21RS1806-13_VR/2021	2021-07-05	Europe	Italy	AULSS 9 Scaligera - Villafranca	UOSD Genetica e Citogenetica - Azienda ULSS 3 Serenissima; Istituto Zooprofilattico Sperimentale delle Venezie	Mosé Favarato et al
EPI_ISL_3127779	Italy/VEN-ULSS3GEN-21RS1806-14_VR/2021	2021-07-05	Europe	Italy	AULSS 9 Scaligera - Villafranca	UOSD Genetica e Citogenetica - Azienda ULSS 3 Serenissima; Istituto Zooprofilattico Sperimentale delle Venezie	Mosé Favarato et al
EPI_ISL_3127781	Italy/VEN-ULSS3GEN-21RS1806-15_VR/2021	2021-07-05	Europe	Italy	AULSS 9 Scaligera - Villafranca	UOSD Genetica e Citogenetica - Azienda ULSS 3 Serenissima; Istituto Zooprofilattico Sperimentale delle Venezie	Mosé Favarato et al
EPI_ISL_3127778	Italy/VEN-ULSS3GEN-21RS1806-16_VR/2021	2021-07-05	Europe	Italy	AULSS 9 Scaligera - Villafranca	UOSD Genetica e Citogenetica - Azienda ULSS 3 Serenissima; Istituto Zooprofilattico Sperimentale delle Venezie	Mosé Favarato et al
EPI_ISL_3127780	Italy/VEN-ULSS3GEN-21RS1806-17_VR/2021	2021-07-05	Europe	Italy	AULSS 9 Scaligera - Villafranca	UOSD Genetica e Citogenetica - Azienda ULSS 3 Serenissima; Istituto Zooprofilattico Sperimentale delle Venezie	Mosé Favarato et al
EPI_ISL_3127777	Italy/VEN-ULSS3GEN-21RS1806-19_VR/2021	2021-07-05	Europe	Italy	AULSS 9 Scaligera - Villafranca	UOSD Genetica e Citogenetica - Azienda ULSS 3 Serenissima; Istituto Zooprofilattico Sperimentale delle Venezie	Mosé Favarato et al
EPI_ISL_3127775	Italy/VEN-ULSS3GEN-21RS1806-21_VR/2021	2021-07-05	Europe	Italy	AULSS 9 Scaligera - Villafranca	UOSD Genetica e Citogenetica - Azienda ULSS 3 Serenissima; Istituto Zooprofilattico Sperimentale delle Venezie	Mosé Favarato et al
EPI_ISL_3127776	Italy/VEN-ULSS3GEN-21RS1806-22_VR/2021	2021-07-05	Europe	Italy	AULSS 9 Scaligera - Villafranca	UOSD Genetica e Citogenetica - Azienda ULSS 3 Serenissima; Istituto Zooprofilattico Sperimentale delle Venezie	Mosé Favarato et al
EPI_ISL_3127767	Italy/VEN-ULSS3GEN-21RS1806-53_VR/2021	2021-07-06	Europe	Italy	AULSS 9 Scaligera - Villafranca	UOSD Genetica e Citogenetica - Azienda ULSS 3 Serenissima; Istituto Zooprofilattico Sperimentale delle Venezie	Mosé Favarato et al
EPI_ISL_3127774	Italy/VEN-ULSS3GEN-21RS1806-54_VR/2021	2021-07-06	Europe	Italy	AULSS 9 Scaligera - Villafranca	UOSD Genetica e Citogenetica - Azienda ULSS 3 Serenissima; Istituto Zooprofilattico Sperimentale delle Venezie	Mosé Favarato et al
EPI_ISL_3127773	Italy/VEN-ULSS3GEN-21RS1806-55_VR/2021	2021-07-06	Europe	Italy	AULSS 9 Scaligera - Villafranca	UOSD Genetica e Citogenetica - Azienda ULSS 3 Serenissima; Istituto Zooprofilattico Sperimentale delle Venezie	Mosé Favarato et al
EPI_ISL_3127771	Italy/VEN-ULSS3GEN-21RS1806-56_VR/2021	2021-07-06	Europe	Italy	AULSS 9 Scaligera - Villafranca	UOSD Genetica e Citogenetica - Azienda ULSS 3 Serenissima; Istituto Zooprofilattico Sperimentale delle Venezie	Mosé Favarato et al
EPI_ISL_3333631	Italy/VEN-ULSS3GEN-21RS1806-57_VR/2021	2021-07-06	Europe	Italy	AULSS 9 Scaligera - Villafranca	UOSD Genetica e Citogenetica - Azienda ULSS 3 Serenissima; Istituto Zooprofilattico Sperimentale delle Venezie	Mosé Favarato et al
EPI_ISL_3127772	Italy/VEN-ULSS3GEN-21RS1806-58_VR/2021	2021-07-06	Europe	Italy	AULSS 9 Scaligera - Villafranca	UOSD Genetica e Citogenetica - Azienda ULSS 3 Serenissima; Istituto Zooprofilattico Sperimentale delle Venezie	Mosé Favarato et al
EPI_ISL_3127770	Italy/VEN-ULSS3GEN-21RS1806-59_VR/2021	2021-07-06	Europe	Italy	AULSS 9 Scaligera - Villafranca	UOSD Genetica e Citogenetica - Azienda ULSS 3 Serenissima; Istituto Zooprofilattico Sperimentale delle Venezie	Mosé Favarato et al
EPI_ISL_3127769	Italy/VEN-ULSS3GEN-21RS1806-60_VR/2021	2021-07-06	Europe	Italy	AULSS 9 Scaligera - Villafranca	UOSD Genetica e Citogenetica - Azienda ULSS 3 Serenissima; Istituto Zooprofilattico Sperimentale delle Venezie	Mosé Favarato et al
EPI_ISL_3138612	Italy/VEN-ULSS3GEN-21RS1806-61_VR/2021	2021-07-06	Europe	Italy	AULSS 9 Scaligera - Villafranca	UOSD Genetica e Citogenetica - Azienda ULSS 3 Serenissima; Istituto Zooprofilattico Sperimentale delle Venezie	Mosé Favarato et al
EPI_ISL_3127768	Italy/VEN-ULSS3GEN-21RS1806-62_VR/2021	2021-07-06	Europe	Italy	AULSS 9 Scaligera - Villafranca	UOSD Genetica e Citogenetica - Azienda ULSS 3 Serenissima; Istituto Zooprofilattico Sperimentale delle Venezie	Mosé Favarato et al
EPI_ISL_3333648	Italy/VEN-ULSS3GEN-21RS1817-10_VR/2021	2021-07-07	Europe	Italy	AULSS 9 Scaligera - Villafranca	UOSD Genetica e Citogenetica - Azienda ULSS 3 Serenissima; Istituto Zooprofilattico Sperimentale delle Venezie	Mosé Favarato et al
EPI_ISL_3333647	Italy/VEN-ULSS3GEN-21RS1817-11_VR/2021	2021-07-07	Europe	Italy	AULSS 9 Scaligera - Villafranca	UOSD Genetica e Citogenetica - Azienda ULSS 3 Serenissima; Istituto Zooprofilattico Sperimentale delle Venezie	Mosé Favarato et al
EPI_ISL_3333646	Italy/VEN-ULSS3GEN-21RS1817-12_VR/2021	2021-07-07	Europe	Italy	AULSS 9 Scaligera - Villafranca	UOSD Genetica e Citogenetica - Azienda ULSS 3 Serenissima; Istituto Zooprofilattico Sperimentale delle Venezie	Mosé Favarato et al
EPI_ISL_3333645	Italy/VEN-ULSS3GEN-21RS1817-13_VR/2021	2021-07-07	Europe	Italy	AULSS 9 Scaligera - Villafranca	UOSD Genetica e Citogenetica - Azienda ULSS 3 Serenissima; Istituto Zooprofilattico Sperimentale delle Venezie	Mosé Favarato et al
EPI_ISL_3333644	Italy/VEN-ULSS3GEN-21RS1817-15_VR/2021	2021-07-07	Europe	Italy	AULSS 9 Scaligera - Villafranca	UOSD Genetica e Citogenetica - Azienda ULSS 3 Serenissima; Istituto Zooprofilattico Sperimentale delle Venezie	Mosé Favarato et al
EPI_ISL_3333643	Italy/VEN-ULSS3GEN-21RS1817-16_VR/2021	2021-07-07	Europe	Italy	AULSS 9 Scaligera - Villafranca	UOSD Genetica e Citogenetica - Azienda ULSS 3 Serenissima; Istituto Zooprofilattico Sperimentale delle Venezie	Mosé Favarato et al
EPI_ISL_3333641	Italy/VEN-ULSS3GEN-21RS1817-17_VR/2021	2021-07-07	Europe	Italy	AULSS 9 Scaligera - Villafranca	UOSD Genetica e Citogenetica - Azienda ULSS 3 Serenissima; Istituto Zooprofilattico Sperimentale delle Venezie	Mosé Favarato et al
EPI_ISL_3333642	Italy/VEN-ULSS3GEN-21RS1817-18_VR/2021	2021-07-07	Europe	Italy	AULSS 9 Scaligera - Villafranca	UOSD Genetica e Citogenetica - Azienda ULSS 3 Serenissima; Istituto Zooprofilattico Sperimentale delle Venezie	Mosé Favarato et al
EPI_ISL_3333640	Italy/VEN-ULSS3GEN-21RS1817-19_VR/2021	2021-07-07	Europe	Italy	AULSS 9 Scaligera - Villafranca	UOSD Genetica e Citogenetica - Azienda ULSS 3 Serenissima; Istituto Zooprofilattico Sperimentale delle Venezie	Mosé Favarato et al
EPI_ISL_3446795	Italy/VEN-ULSS3GEN-21RS1817-20_VR/2021	2021-07-07	Europe	Italy	AULSS 9 Scaligera - Villafranca	UOSD Genetica e Citogenetica - Azienda ULSS 3 Serenissima; Istituto Zooprofilattico Sperimentale delle Venezie	Mosé Favarato et al
EPI_ISL_3333638	Italy/VEN-ULSS3GEN-21RS1817-21_VR/2021	2021-07-07	Europe	Italy	AULSS 9 Scaligera - Villafranca	UOSD Genetica e Citogenetica - Azienda ULSS 3 Serenissima; Istituto Zooprofilattico Sperimentale delle Venezie	Mosé Favarato et al
EPI_ISL_3333639	Italy/VEN-ULSS3GEN-21RS1817-22_VR/2021	2021-07-07	Europe	Italy	AULSS 9 Scaligera - Villafranca	UOSD Genetica e Citogenetica - Azienda ULSS 3 Serenissima; Istituto Zooprofilattico Sperimentale delle Venezie	Mosé Favarato et al
EPI_ISL_3333637	Italy/VEN-ULSS3GEN-21RS1840-32_TV/2021	2021-07-08	Europe	Italy	AULSS 2 Marca Trevigiana	UOSD Genetica e Citogenetica - Azienda ULSS 3 Serenissima; Istituto Zooprofilattico Sperimentale delle Venezie	Mosé Favarato et al
EPI_ISL_3333636	Italy/VEN-ULSS3GEN-21RS1840-33_TV/2021	2021-07-06	Europe	Italy	AULSS 2 Marca Trevigiana	UOSD Genetica e Citogenetica - Azienda ULSS 3 Serenissima; Istituto Zooprofilattico Sperimentale delle Venezie	Mosé Favarato et al
EPI_ISL_3333635	Italy/VEN-ULSS3GEN-21RS1840-34_TV/2021	2021-07-09	Europe	Italy	AULSS 2 Marca Trevigiana	UOSD Genetica e Citogenetica - Azienda ULSS 3 Serenissima; Istituto Zooprofilattico Sperimentale delle Venezie	Mosé Favarato et al
EPI_ISL_3333634	Italy/VEN-ULSS3GEN-21RS1840-35_TV/2021	2021-07-06	Europe	Italy	AULSS 2 Marca Trevigiana	UOSD Genetica e Citogenetica - Azienda ULSS 3 Serenissima; Istituto Zooprofilattico Sperimentale delle Venezie	Mosé Favarato et al
EPI_ISL_3333633	Italy/VEN-ULSS3GEN-21RS1840-36_TV/2021	2021-07-07	Europe	Italy	AULSS 2 Marca Trevigiana	UOSD Genetica e Citogenetica - Azienda ULSS 3 Serenissima; Istituto Zooprofilattico Sperimentale delle Venezie	Mosé Favarato et al
EPI_ISL_3333629	Italy/VEN-ULSS3GEN-21RS1840-37_TV/2021	2021-07-07	Europe	Italy	AULSS 2 Marca Trevigiana	UOSD Genetica e Citogenetica - Azienda ULSS 3 Serenissima; Istituto Zooprofilattico Sperimentale delle Venezie	Mosé Favarato et al
EPI_ISL_3333630	Italy/VEN-ULSS3GEN-21RS1840-38_TV/2021	2021-07-06	Europe	Italy	AULSS 2 Marca Trevigiana	UOSD Genetica e Citogenetica - Azienda ULSS 3 Serenissima; Istituto Zooprofilattico Sperimentale delle Venezie	Mosé Favarato et al
EPI_ISL_3333632	Italy/VEN-ULSS3GEN-21RS1840-39_TV/2021	2021-07-08	Europe	Italy	AULSS 2 Marca Trevigiana	UOSD Genetica e Citogenetica - Azienda ULSS 3 Serenissima; Istituto Zooprofilattico Sperimentale delle Venezie	Mosé Favarato et al
EPI_ISL_3631571	Italy/VEN-ULSS3GEN-21RS8066-1_BL/2021	2021-08-09	Europe	Italy	AULSS 1 Dolomiti	UOSD Genetica e Citogenetica - Azienda ULSS 3 Serenissima; Istituto Zooprofilattico Sperimentale delle Venezie	Mosé Favarato et al
EPI_ISL_3631568	Italy/VEN-ULSS3GEN-21RS8066-3_BL/2021	2021-08-11	Europe	Italy	AULSS 1 Dolomiti	UOSD Genetica e Citogenetica - Azienda ULSS 3 Serenissima; Istituto Zooprofilattico Sperimentale delle Venezie	Mosé Favarato et al
EPI_ISL_3631567	Italy/VEN-ULSS3GEN-21RS8066-4_BL/2021	2021-08-11	Europe	Italy	AULSS 1 Dolomiti	UOSD Genetica e Citogenetica - Azienda ULSS 3 Serenissima; Istituto Zooprofilattico Sperimentale delle Venezie	Mosé Favarato et al
EPI_ISL_3631569	Italy/VEN-ULSS3GEN-21RS8066-5_BL/2021	2021-08-11	Europe	Italy	AULSS 1 Dolomiti	UOSD Genetica e Citogenetica - Azienda ULSS 3 Serenissima; Istituto Zooprofilattico Sperimentale delle Venezie	Mosé Favarato et al
EPI_ISL_3631538	Italy/VEN-ULSS3GEN-21RS8073-10_PD/2021	2021-08-07	Europe	Italy	AULSS 6 Euganea	UOSD Genetica e Citogenetica - Azienda ULSS 3 Serenissima; Istituto Zooprofilattico Sperimentale delle Venezie	Mosé Favarato et al
EPI_ISL_3631539	Italy/VEN-ULSS3GEN-21RS8073-11_PD/2021	2021-08-07	Europe	Italy	AULSS 6 Euganea	UOSD Genetica e Citogenetica - Azienda ULSS 3 Serenissima; Istituto Zooprofilattico Sperimentale delle Venezie	Mosé Favarato et al
EPI_ISL_3631537	Italy/VEN-ULSS3GEN-21RS8073-12_PD/2021	2021-08-07	Europe	Italy	AULSS 6 Euganea	UOSD Genetica e Citogenetica - Azienda ULSS 3 Serenissima; Istituto Zooprofilattico Sperimentale delle Venezie	Mosé Favarato et al
EPI_ISL_3631548	Italy/VEN-ULSS3GEN-21RS8073-1_PD/2021	2021-08-07	Europe	Italy	AULSS 6 Euganea	UOSD Genetica e Citogenetica - Azienda ULSS 3 Serenissima; Istituto Zooprofilattico Sperimentale delle Venezie	Mosé Favarato et al
EPI_ISL_3631547	Italy/VEN-ULSS3GEN-21RS8073-2_PD/2021	2021-08-08	Europe	Italy	AULSS 6 Euganea	UOSD Genetica e Citogenetica - Azienda ULSS 3 Serenissima; Istituto Zooprofilattico Sperimentale delle Venezie	Mosé Favarato et al
EPI_ISL_3631545	Italy/VEN-ULSS3GEN-21RS8073-3_PD/2021	2021-08-07	Europe	Italy	AULSS 6 Euganea	UOSD Genetica e Citogenetica - Azienda ULSS 3 Serenissima; Istituto Zooprofilattico Sperimentale delle Venezie	Mosé Favarato et al
EPI_ISL_3631546	Italy/VEN-ULSS3GEN-21RS8073-4_PD/2021	2021-08-07	Europe	Italy	AULSS 6 Euganea	UOSD Genetica e Citogenetica - Azienda ULSS 3 Serenissima; Istituto Zooprofilattico Sperimentale delle Venezie	Mosé Favarato et al
EPI_ISL_3631542	Italy/VEN-ULSS3GEN-21RS8073-5_PD/2021	2021-08-08	Europe	Italy	AULSS 6 Euganea	UOSD Genetica e Citogenetica - Azienda ULSS 3 Serenissima; Istituto Zooprofilattico Sperimentale delle Venezie	Mosé Favarato et al
EPI_ISL_3631543	Italy/VEN-ULSS3GEN-21RS8073-6_PD/2021	2021-08-07	Europe	Italy	AULSS 6 Euganea	UOSD Genetica e Citogenetica - Azienda ULSS 3 Serenissima; Istituto Zooprofilattico Sperimentale delle Venezie	Mosé Favarato et al
EPI_ISL_3631544	Italy/VEN-ULSS3GEN-21RS8073-7_PD/2021	2021-08-07	Europe	Italy	AULSS 6 Euganea	UOSD Genetica e Citogenetica - Azienda ULSS 3 Serenissima; Istituto Zooprofilattico Sperimentale delle Venezie	Mosé Favarato et al
EPI_ISL_3631541	Italy/VEN-ULSS3GEN-21RS8073-8_PD/2021	2021-08-07	Europe	Italy	AULSS 6 Euganea	UOSD Genetica e Citogenetica - Azienda ULSS 3 Serenissima; Istituto Zooprofilattico Sperimentale delle Venezie	Mosé Favarato et al
EPI_ISL_3631540	Italy/VEN-ULSS3GEN-21RS8073-9_PD/2021	2021-08-07	Europe	Italy	AULSS 6 Euganea	UOSD Genetica e Citogenetica - Azienda ULSS 3 Serenissima; Istituto Zooprofilattico Sperimentale delle Venezie	Mosé Favarato et al
EPI_ISL_3631549	Italy/VEN-ULSS3GEN-21RS8075-10_VR/2021	2021-08-10	Europe	Italy	AULSS 9 Scaligera - Legnago	UOSD Genetica e Citogenetica - Azienda ULSS 3 Serenissima; Istituto Zooprofilattico Sperimentale delle Venezie	Mosé Favarato et al
EPI_ISL_3631558	Italy/VEN-ULSS3GEN-21RS8075-1_VR/2021	2021-08-10	Europe	Italy	AULSS 9 Scaligera - Legnago	UOSD Genetica e Citogenetica - Azienda ULSS 3 Serenissima; Istituto Zooprofilattico Sperimentale delle Venezie	Mosé Favarato et al
EPI_ISL_3631557	Italy/VEN-ULSS3GEN-21RS8075-2_VR/2021	2021-08-10	Europe	Italy	AULSS 9 Scaligera - Legnago	UOSD Genetica e Citogenetica - Azienda ULSS 3 Serenissima; Istituto Zooprofilattico Sperimentale delle Venezie	Mosé Favarato et al
EPI_ISL_3631556	Italy/VEN-ULSS3GEN-21RS8075-3_VR/2021	2021-08-10	Europe	Italy	AULSS 9 Scaligera - Legnago	UOSD Genetica e Citogenetica - Azienda ULSS 3 Serenissima; Istituto Zooprofilattico Sperimentale delle Venezie	Mosé Favarato et al
EPI_ISL_3631554	Italy/VEN-ULSS3GEN-21RS8075-4_VR/2021	2021-08-10	Europe	Italy	AULSS 9 Scaligera - Legnago	UOSD Genetica e Citogenetica - Azienda ULSS 3 Serenissima; Istituto Zooprofilattico Sperimentale delle Venezie	Mosé Favarato et al
EPI_ISL_3631555	Italy/VEN-ULSS3GEN-21RS8075-5_VR/2021	2021-08-10	Europe	Italy	AULSS 9 Scaligera - Legnago	UOSD Genetica e Citogenetica - Azienda ULSS 3 Serenissima; Istituto Zooprofilattico Sperimentale delle Venezie	Mosé Favarato et al
EPI_ISL_3631551	Italy/VEN-ULSS3GEN-21RS8075-6_VR/2021	2021-08-10	Europe	Italy	AULSS 9 Scaligera - Legnago	UOSD Genetica e Citogenetica - Azienda ULSS 3 Serenissima; Istituto Zooprofilattico Sperimentale delle Venezie	Mosé Favarato et al
EPI_ISL_3631553	Italy/VEN-ULSS3GEN-21RS8075-7_VR/2021	2021-08-10	Europe	Italy	AULSS 9 Scaligera - Legnago	UOSD Genetica e Citogenetica - Azienda ULSS 3 Serenissima; Istituto Zooprofilattico Sperimentale delle Venezie	Mosé Favarato et al
EPI_ISL_3631552	Italy/VEN-ULSS3GEN-21RS8075-8_VR/2021	2021-08-10	Europe	Italy	AULSS 9 Scaligera - Legnago	UOSD Genetica e Citogenetica - Azienda ULSS 3 Serenissima; Istituto Zooprofilattico Sperimentale delle Venezie	Mosé Favarato et al
EPI_ISL_3631550	Italy/VEN-ULSS3GEN-21RS8075-9_VR/2021	2021-08-10	Europe	Italy	AULSS 9 Scaligera - Legnago	UOSD Genetica e Citogenetica - Azienda ULSS 3 Serenissima; Istituto Zooprofilattico Sperimentale delle Venezie	Mosé Favarato et al
EPI_ISL_3631566	Italy/VEN-ULSS3GEN-21RS8076-1_VR/2021	2021-08-09	Europe	Italy	AULSS 9 Scaligera - Villafranca	UOSD Genetica e Citogenetica - Azienda ULSS 3 Serenissima; Istituto Zooprofilattico Sperimentale delle Venezie	Mosé Favarato et al
EPI_ISL_3631565	Italy/VEN-ULSS3GEN-21RS8076-2_VR/2021	2021-08-14	Europe	Italy	AULSS 9 Scaligera - Villafranca	UOSD Genetica e Citogenetica - Azienda ULSS 3 Serenissima; Istituto Zooprofilattico Sperimentale delle Venezie	Mosé Favarato et al
EPI_ISL_3631564	Italy/VEN-ULSS3GEN-21RS8076-3_VR/2021	2021-08-14	Europe	Italy	AULSS 9 Scaligera - Villafranca	UOSD Genetica e Citogenetica - Azienda ULSS 3 Serenissima; Istituto Zooprofilattico Sperimentale delle Venezie	Mosé Favarato et al
EPI_ISL_3631562	Italy/VEN-ULSS3GEN-21RS8076-4_VR/2021	2021-08-14	Europe	Italy	AULSS 9 Scaligera - Villafranca	UOSD Genetica e Citogenetica - Azienda ULSS 3 Serenissima; Istituto Zooprofilattico Sperimentale delle Venezie	Mosé Favarato et al
EPI_ISL_3631563	Italy/VEN-ULSS3GEN-21RS8076-6_VR/2021	2021-08-14	Europe	Italy	AULSS 9 Scaligera - Villafranca	UOSD Genetica e Citogenetica - Azienda ULSS 3 Serenissima; Istituto Zooprofilattico Sperimentale delle Venezie	Mosé Favarato et al
EPI_ISL_3631560	Italy/VEN-ULSS3GEN-21RS8076-7_VR/2021	2021-08-14	Europe	Italy	AULSS 9 Scaligera - Villafranca	UOSD Genetica e Citogenetica - Azienda ULSS 3 Serenissima; Istituto Zooprofilattico Sperimentale delle Venezie	Mosé Favarato et al
EPI_ISL_3631559	Italy/VEN-ULSS3GEN-21RS8076-8_VR/2021	2021-08-14	Europe	Italy	AULSS 9 Scaligera - Villafranca	UOSD Genetica e Citogenetica - Azienda ULSS 3 Serenissima; Istituto Zooprofilattico Sperimentale delle Venezie	Mosé Favarato et al
EPI_ISL_4571275	Italy/VEN-ULSS3GEN-21RS8132-10_VR/2021	2021-09-07	Europe	Italy	AULSS 9 Scaligera - Legnago	UOSD Genetica e Citogenetica - Azienda ULSS 3 Serenissima; Istituto Zooprofilattico Sperimentale delle Venezie	Mosé Favarato et al
EPI_ISL_4571279	Italy/VEN-ULSS3GEN-21RS8132-11_VR/2021	2021-09-07	Europe	Italy	AULSS 9 Scaligera - Legnago	UOSD Genetica e Citogenetica - Azienda ULSS 3 Serenissima; Istituto Zooprofilattico Sperimentale delle Venezie	Mosé Favarato et al
EPI_ISL_4571274	Italy/VEN-ULSS3GEN-21RS8132-12_VR/2021	2021-09-07	Europe	Italy	AULSS 9 Scaligera - Legnago	UOSD Genetica e Citogenetica - Azienda ULSS 3 Serenissima; Istituto Zooprofilattico Sperimentale delle Venezie	Mosé Favarato et al
EPI_ISL_4571282	Italy/VEN-ULSS3GEN-21RS8132-2_VR/2021	2021-09-07	Europe	Italy	AULSS 9 Scaligera - Legnago	UOSD Genetica e Citogenetica - Azienda ULSS 3 Serenissima; Istituto Zooprofilattico Sperimentale delle Venezie	Mosé Favarato et al
EPI_ISL_4571283	Italy/VEN-ULSS3GEN-21RS8132-3_VR/2021	2021-09-07	Europe	Italy	AULSS 9 Scaligera - Legnago	UOSD Genetica e Citogenetica - Azienda ULSS 3 Serenissima; Istituto Zooprofilattico Sperimentale delle Venezie	Mosé Favarato et al
EPI_ISL_4571277	Italy/VEN-ULSS3GEN-21RS8132-5_VR/2021	2021-09-07	Europe	Italy	AULSS 9 Scaligera - Legnago	UOSD Genetica e Citogenetica - Azienda ULSS 3 Serenissima; Istituto Zooprofilattico Sperimentale delle Venezie	Mosé Favarato et al
EPI_ISL_4571278	Italy/VEN-ULSS3GEN-21RS8132-6_VR/2021	2021-09-07	Europe	Italy	AULSS 9 Scaligera - Legnago	UOSD Genetica e Citogenetica - Azienda ULSS 3 Serenissima; Istituto Zooprofilattico Sperimentale delle Venezie	Mosé Favarato et al
EPI_ISL_4571281	Italy/VEN-ULSS3GEN-21RS8132-7_VR/2021	2021-09-07	Europe	Italy	AULSS 9 Scaligera - Legnago	UOSD Genetica e Citogenetica - Azienda ULSS 3 Serenissima; Istituto Zooprofilattico Sperimentale delle Venezie	Mosé Favarato et al
EPI_ISL_4571280	Italy/VEN-ULSS3GEN-21RS8132-9_VR/2021	2021-09-07	Europe	Italy	AULSS 9 Scaligera - Legnago	UOSD Genetica e Citogenetica - Azienda ULSS 3 Serenissima; Istituto Zooprofilattico Sperimentale delle Venezie	Mosé Favarato et al
EPI_ISL_4571265	Italy/VEN-ULSS3GEN-21RS8133-10_VR/2021	2021-09-08	Europe	Italy	AULSS 9 Scaligera - San Bonifacio	UOSD Genetica e Citogenetica - Azienda ULSS 3 Serenissima; Istituto Zooprofilattico Sperimentale delle Venezie	Mosé Favarato et al
EPI_ISL_4571264	Italy/VEN-ULSS3GEN-21RS8133-11_VR/2021	2021-09-09	Europe	Italy	AULSS 9 Scaligera - San Bonifacio	UOSD Genetica e Citogenetica - Azienda ULSS 3 Serenissima; Istituto Zooprofilattico Sperimentale delle Venezie	Mosé Favarato et al
EPI_ISL_4571263	Italy/VEN-ULSS3GEN-21RS8133-12_VR/2021	2021-09-09	Europe	Italy	AULSS 9 Scaligera - San Bonifacio	UOSD Genetica e Citogenetica - Azienda ULSS 3 Serenissima; Istituto Zooprofilattico Sperimentale delle Venezie	Mosé Favarato et al
EPI_ISL_4571272	Italy/VEN-ULSS3GEN-21RS8133-1_VR/2021	2021-09-10	Europe	Italy	AULSS 9 Scaligera - San Bonifacio	UOSD Genetica e Citogenetica - Azienda ULSS 3 Serenissima; Istituto Zooprofilattico Sperimentale delle Venezie	Mosé Favarato et al
EPI_ISL_4571271	Italy/VEN-ULSS3GEN-21RS8133-2_VR/2021	2021-09-07	Europe	Italy	AULSS 9 Scaligera - San Bonifacio	UOSD Genetica e Citogenetica - Azienda ULSS 3 Serenissima; Istituto Zooprofilattico Sperimentale delle Venezie	Mosé Favarato et al
EPI_ISL_4571276	Italy/VEN-ULSS3GEN-21RS8133-3_VR/2021	2021-09-07	Europe	Italy	AULSS 9 Scaligera - San Bonifacio	UOSD Genetica e Citogenetica - Azienda ULSS 3 Serenissima; Istituto Zooprofilattico Sperimentale delle Venezie	Mosé Favarato et al
EPI_ISL_4571273	Italy/VEN-ULSS3GEN-21RS8133-4_VR/2021	2021-09-07	Europe	Italy	AULSS 9 Scaligera - San Bonifacio	UOSD Genetica e Citogenetica - Azienda ULSS 3 Serenissima; Istituto Zooprofilattico Sperimentale delle Venezie	Mosé Favarato et al
EPI_ISL_4571270	Italy/VEN-ULSS3GEN-21RS8133-5_VR/2021	2021-09-07	Europe	Italy	AULSS 9 Scaligera - San Bonifacio	UOSD Genetica e Citogenetica - Azienda ULSS 3 Serenissima; Istituto Zooprofilattico Sperimentale delle Venezie	Mosé Favarato et al
EPI_ISL_4571268	Italy/VEN-ULSS3GEN-21RS8133-6_VR/2021	2021-09-07	Europe	Italy	AULSS 9 Scaligera - San Bonifacio	UOSD Genetica e Citogenetica - Azienda ULSS 3 Serenissima; Istituto Zooprofilattico Sperimentale delle Venezie	Mosé Favarato et al
EPI_ISL_4571269	Italy/VEN-ULSS3GEN-21RS8133-7_VR/2021	2021-09-08	Europe	Italy	AULSS 9 Scaligera - San Bonifacio	UOSD Genetica e Citogenetica - Azienda ULSS 3 Serenissima; Istituto Zooprofilattico Sperimentale delle Venezie	Mosé Favarato et al
EPI_ISL_4571267	Italy/VEN-ULSS3GEN-21RS8133-8_VR/2021	2021-09-08	Europe	Italy	AULSS 9 Scaligera - San Bonifacio	UOSD Genetica e Citogenetica - Azienda ULSS 3 Serenissima; Istituto Zooprofilattico Sperimentale delle Venezie	Mosé Favarato et al
EPI_ISL_4571266	Italy/VEN-ULSS3GEN-21RS8133-9_VR/2021	2021-09-08	Europe	Italy	AULSS 9 Scaligera - San Bonifacio	UOSD Genetica e Citogenetica - Azienda ULSS 3 Serenissima; Istituto Zooprofilattico Sperimentale delle Venezie	Mosé Favarato et al
EPI_ISL_4571251	Italy/VEN-ULSS3GEN-21RS8134-13_VI/2021	2021-08-31	Europe	Italy	AULSS 8 Berica	UOSD Genetica e Citogenetica - Azienda ULSS 3 Serenissima; Istituto Zooprofilattico Sperimentale delle Venezie	Mosé Favarato et al
EPI_ISL_4571250	Italy/VEN-ULSS3GEN-21RS8134-14_VI/2021	2021-08-27	Europe	Italy	AULSS 8 Berica	UOSD Genetica e Citogenetica - Azienda ULSS 3 Serenissima; Istituto Zooprofilattico Sperimentale delle Venezie	Mosé Favarato et al
EPI_ISL_4571244	Italy/VEN-ULSS3GEN-21RS8134-19_VI/2021	2021-09-03	Europe	Italy	AULSS 8 Berica	UOSD Genetica e Citogenetica - Azienda ULSS 3 Serenissima; Istituto Zooprofilattico Sperimentale delle Venezie	Mosé Favarato et al
EPI_ISL_4571262	Italy/VEN-ULSS3GEN-21RS8134-1_VI/2021	2021-08-30	Europe	Italy	AULSS 8 Berica	UOSD Genetica e Citogenetica - Azienda ULSS 3 Serenissima; Istituto Zooprofilattico Sperimentale delle Venezie	Mosé Favarato et al
EPI_ISL_4571245	Italy/VEN-ULSS3GEN-21RS8134-20_VI/2021	2021-08-31	Europe	Italy	AULSS 8 Berica	UOSD Genetica e Citogenetica - Azienda ULSS 3 Serenissima; Istituto Zooprofilattico Sperimentale delle Venezie	Mosé Favarato et al
EPI_ISL_4571242	Italy/VEN-ULSS3GEN-21RS8134-22_VI/2021	2021-08-30	Europe	Italy	AULSS 8 Berica	UOSD Genetica e Citogenetica - Azienda ULSS 3 Serenissima; Istituto Zooprofilattico Sperimentale delle Venezie	Mosé Favarato et al
EPI_ISL_4571240	Italy/VEN-ULSS3GEN-21RS8134-24_VI/2021	2021-09-03	Europe	Italy	AULSS 8 Berica	UOSD Genetica e Citogenetica - Azienda ULSS 3 Serenissima; Istituto Zooprofilattico Sperimentale delle Venezie	Mosé Favarato et al
EPI_ISL_4571237	Italy/VEN-ULSS3GEN-21RS8134-25_VI/2021	2021-09-07	Europe	Italy	AULSS 8 Berica	UOSD Genetica e Citogenetica - Azienda ULSS 3 Serenissima; Istituto Zooprofilattico Sperimentale delle Venezie	Mosé Favarato et al
EPI_ISL_4571238	Italy/VEN-ULSS3GEN-21RS8134-26_VI/2021	2021-09-04	Europe	Italy	AULSS 8 Berica	UOSD Genetica e Citogenetica - Azienda ULSS 3 Serenissima; Istituto Zooprofilattico Sperimentale delle Venezie	Mosé Favarato et al
EPI_ISL_4571239	Italy/VEN-ULSS3GEN-21RS8134-27_VI/2021	2021-09-02	Europe	Italy	AULSS 8 Berica	UOSD Genetica e Citogenetica - Azienda ULSS 3 Serenissima; Istituto Zooprofilattico Sperimentale delle Venezie	Mosé Favarato et al
EPI_ISL_4571236	Italy/VEN-ULSS3GEN-21RS8134-28_VI/2021	2021-09-06	Europe	Italy	AULSS 8 Berica	UOSD Genetica e Citogenetica - Azienda ULSS 3 Serenissima; Istituto Zooprofilattico Sperimentale delle Venezie	Mosé Favarato et al
EPI_ISL_4571261	Italy/VEN-ULSS3GEN-21RS8134-2_VI/2021	2021-08-27	Europe	Italy	AULSS 8 Berica	UOSD Genetica e Citogenetica - Azienda ULSS 3 Serenissima; Istituto Zooprofilattico Sperimentale delle Venezie	Mosé Favarato et al
EPI_ISL_4571234	Italy/VEN-ULSS3GEN-21RS8134-30_VI/2021	2021-09-06	Europe	Italy	AULSS 8 Berica	UOSD Genetica e Citogenetica - Azienda ULSS 3 Serenissima; Istituto Zooprofilattico Sperimentale delle Venezie	Mosé Favarato et al
EPI_ISL_4571231	Italy/VEN-ULSS3GEN-21RS8134-34_VI/2021	2021-09-05	Europe	Italy	AULSS 8 Berica	UOSD Genetica e Citogenetica - Azienda ULSS 3 Serenissima; Istituto Zooprofilattico Sperimentale delle Venezie	Mosé Favarato et al
EPI_ISL_4571229	Italy/VEN-ULSS3GEN-21RS8134-36_VI/2021	2021-09-06	Europe	Italy	AULSS 8 Berica	UOSD Genetica e Citogenetica - Azienda ULSS 3 Serenissima; Istituto Zooprofilattico Sperimentale delle Venezie	Mosé Favarato et al
EPI_ISL_4571260	Italy/VEN-ULSS3GEN-21RS8134-3_VI/2021	2021-08-26	Europe	Italy	AULSS 8 Berica	UOSD Genetica e Citogenetica - Azienda ULSS 3 Serenissima; Istituto Zooprofilattico Sperimentale delle Venezie	Mosé Favarato et al
EPI_ISL_4571257	Italy/VEN-ULSS3GEN-21RS8134-6_VI/2021	2021-08-28	Europe	Italy	AULSS 8 Berica	UOSD Genetica e Citogenetica - Azienda ULSS 3 Serenissima; Istituto Zooprofilattico Sperimentale delle Venezie	Mosé Favarato et al
EPI_ISL_4571256	Italy/VEN-ULSS3GEN-21RS8134-7_VI/2021	2021-08-28	Europe	Italy	AULSS 8 Berica	UOSD Genetica e Citogenetica - Azienda ULSS 3 Serenissima; Istituto Zooprofilattico Sperimentale delle Venezie	Mosé Favarato et al
EPI_ISL_3007279	Italy/VEN-ULSS3GEN-7001682864_VE/2021	2021-06-22	Europe	Italy	AULSS 3 Venezia	UOSD Genetica e Citogenetica - Azienda ULSS 3 Serenissima; Istituto Zooprofilattico Sperimentale delle Venezie	Mosé Favarato et al
EPI_ISL_3007274	Italy/VEN-ULSS3GEN-7001683390_VE/2021	2021-06-23	Europe	Italy	AULSS 3 Venezia	UOSD Genetica e Citogenetica - Azienda ULSS 3 Serenissima; Istituto Zooprofilattico Sperimentale delle Venezie	Mosé Favarato et al
EPI_ISL_3007277	Italy/VEN-ULSS3GEN-7001683426_VE/2021	2021-06-23	Europe	Italy	AULSS 3 Venezia	UOSD Genetica e Citogenetica - Azienda ULSS 3 Serenissima; Istituto Zooprofilattico Sperimentale delle Venezie	Mosé Favarato et al
EPI_ISL_3007271	Italy/VEN-ULSS3GEN-7001683524_VE/2021	2021-06-23	Europe	Italy	AULSS 3 Venezia	UOSD Genetica e Citogenetica - Azienda ULSS 3 Serenissima; Istituto Zooprofilattico Sperimentale delle Venezie	Mosé Favarato et al
EPI_ISL_3013038	Italy/VEN-ULSS3GEN-7001683748_VE/2021	2021-06-24	Europe	Italy	AULSS 3 Venezia	UOSD Genetica e Citogenetica - Azienda ULSS 3 Serenissima; Istituto Zooprofilattico Sperimentale delle Venezie	Mosé Favarato et al
EPI_ISL_3007276	Italy/VEN-ULSS3GEN-7001683761_VE/2021	2021-06-24	Europe	Italy	AULSS 3 Venezia	UOSD Genetica e Citogenetica - Azienda ULSS 3 Serenissima; Istituto Zooprofilattico Sperimentale delle Venezie	Mosé Favarato et al
EPI_ISL_3138610	Italy/VEN-ULSS3GEN-7001683834_VE/2021	2021-06-24	Europe	Italy	AULSS 3 Venezia	UOSD Genetica e Citogenetica - Azienda ULSS 3 Serenissima; Istituto Zooprofilattico Sperimentale delle Venezie	Mosé Favarato et al
EPI_ISL_3007275	Italy/VEN-ULSS3GEN-7001683978_VE/2021	2021-06-24	Europe	Italy	AULSS 3 Venezia	UOSD Genetica e Citogenetica - Azienda ULSS 3 Serenissima; Istituto Zooprofilattico Sperimentale delle Venezie	Mosé Favarato et al
EPI_ISL_3007278	Italy/VEN-ULSS3GEN-7001684001_VE/2021	2021-06-24	Europe	Italy	AULSS 3 Venezia	UOSD Genetica e Citogenetica - Azienda ULSS 3 Serenissima; Istituto Zooprofilattico Sperimentale delle Venezie	Mosé Favarato et al
EPI_ISL_3007272	Italy/VEN-ULSS3GEN-7001684258_VE/2021	2021-06-25	Europe	Italy	AULSS 3 Venezia	UOSD Genetica e Citogenetica - Azienda ULSS 3 Serenissima; Istituto Zooprofilattico Sperimentale delle Venezie	Mosé Favarato et al
EPI_ISL_3138608	Italy/VEN-ULSS3GEN-7001684264_VE/2021	2021-06-25	Europe	Italy	AULSS 3 Venezia	UOSD Genetica e Citogenetica - Azienda ULSS 3 Serenissima; Istituto Zooprofilattico Sperimentale delle Venezie	Mosé Favarato et al
EPI_ISL_3007268	Italy/VEN-ULSS3GEN-7001684483_VE/2021	2021-06-25	Europe	Italy	AULSS 3 Venezia	UOSD Genetica e Citogenetica - Azienda ULSS 3 Serenissima; Istituto Zooprofilattico Sperimentale delle Venezie	Mosé Favarato et al
EPI_ISL_3007270	Italy/VEN-ULSS3GEN-7001684509_VE/2021	2021-06-25	Europe	Italy	AULSS 3 Venezia	UOSD Genetica e Citogenetica - Azienda ULSS 3 Serenissima; Istituto Zooprofilattico Sperimentale delle Venezie	Mosé Favarato et al
EPI_ISL_3007269	Italy/VEN-ULSS3GEN-7001684548_VE/2021	2021-06-25	Europe	Italy	AULSS 3 Venezia	UOSD Genetica e Citogenetica - Azienda ULSS 3 Serenissima; Istituto Zooprofilattico Sperimentale delle Venezie	Mosé Favarato et al
EPI_ISL_3007266	Italy/VEN-ULSS3GEN-7001684551_VE/2021	2021-06-25	Europe	Italy	AULSS 3 Venezia	UOSD Genetica e Citogenetica - Azienda ULSS 3 Serenissima; Istituto Zooprofilattico Sperimentale delle Venezie	Mosé Favarato et al
EPI_ISL_3007273	Italy/VEN-ULSS3GEN-7001684568_VE/2021	2021-06-25	Europe	Italy	AULSS 3 Venezia	UOSD Genetica e Citogenetica - Azienda ULSS 3 Serenissima; Istituto Zooprofilattico Sperimentale delle Venezie	Mosé Favarato et al
EPI_ISL_3007265	Italy/VEN-ULSS3GEN-7001684569_VE/2021	2021-06-25	Europe	Italy	AULSS 3 Venezia	UOSD Genetica e Citogenetica - Azienda ULSS 3 Serenissima; Istituto Zooprofilattico Sperimentale delle Venezie	Mosé Favarato et al
EPI_ISL_3007264	Italy/VEN-ULSS3GEN-7001684745_VE/2021	2021-06-25	Europe	Italy	AULSS 3 Venezia	UOSD Genetica e Citogenetica - Azienda ULSS 3 Serenissima; Istituto Zooprofilattico Sperimentale delle Venezie	Mosé Favarato et al
EPI_ISL_3007267	Italy/VEN-ULSS3GEN-7001684746_VE/2021	2021-06-25	Europe	Italy	AULSS 3 Venezia	UOSD Genetica e Citogenetica - Azienda ULSS 3 Serenissima; Istituto Zooprofilattico Sperimentale delle Venezie	Mosé Favarato et al
EPI_ISL_3138609	Italy/VEN-ULSS3GEN-7001684748_VE/2021	2021-06-25	Europe	Italy	AULSS 3 Venezia	UOSD Genetica e Citogenetica - Azienda ULSS 3 Serenissima; Istituto Zooprofilattico Sperimentale delle Venezie	Mosé Favarato et al
EPI_ISL_3007262	Italy/VEN-ULSS3GEN-7001684817_VE/2021	2021-06-25	Europe	Italy	AULSS 3 Venezia	UOSD Genetica e Citogenetica - Azienda ULSS 3 Serenissima; Istituto Zooprofilattico Sperimentale delle Venezie	Mosé Favarato et al
EPI_ISL_3013033	Italy/VEN-ULSS3GEN-7001684943_VE/2021	2021-06-26	Europe	Italy	AULSS 3 Venezia	UOSD Genetica e Citogenetica - Azienda ULSS 3 Serenissima; Istituto Zooprofilattico Sperimentale delle Venezie	Mosé Favarato et al
EPI_ISL_3013039	Italy/VEN-ULSS3GEN-7001685198_VE/2021	2021-06-26	Europe	Italy	AULSS 3 Venezia	UOSD Genetica e Citogenetica - Azienda ULSS 3 Serenissima; Istituto Zooprofilattico Sperimentale delle Venezie	Mosé Favarato et al
EPI_ISL_3013035	Italy/VEN-ULSS3GEN-7001685883_VE/2021	2021-06-28	Europe	Italy	AULSS 3 Venezia	UOSD Genetica e Citogenetica - Azienda ULSS 3 Serenissima; Istituto Zooprofilattico Sperimentale delle Venezie	Mosé Favarato et al
EPI_ISL_3013037	Italy/VEN-ULSS3GEN-7001686451_VE/2021	2021-06-29	Europe	Italy	AULSS 3 Venezia	UOSD Genetica e Citogenetica - Azienda ULSS 3 Serenissima; Istituto Zooprofilattico Sperimentale delle Venezie	Mosé Favarato et al
EPI_ISL_3013036	Italy/VEN-ULSS3GEN-7001686487_VE/2021	2021-06-29	Europe	Italy	AULSS 3 Venezia	UOSD Genetica e Citogenetica - Azienda ULSS 3 Serenissima; Istituto Zooprofilattico Sperimentale delle Venezie	Mosé Favarato et al
EPI_ISL_3127802	Italy/VEN-ULSS3GEN-7001687737_VE/2021	2021-07-01	Europe	Italy	AULSS 3 Venezia	UOSD Genetica e Citogenetica - Azienda ULSS 3 Serenissima; Istituto Zooprofilattico Sperimentale delle Venezie	Mosé Favarato et al
EPI_ISL_3127803	Italy/VEN-ULSS3GEN-7001690080_VE/2021	2021-07-03	Europe	Italy	AULSS 3 Venezia	UOSD Genetica e Citogenetica - Azienda ULSS 3 Serenissima; Istituto Zooprofilattico Sperimentale delle Venezie	Mosé Favarato et al
EPI_ISL_3127801	Italy/VEN-ULSS3GEN-7001692983_VE/2021	2021-07-05	Europe	Italy	AULSS 3 Venezia	UOSD Genetica e Citogenetica - Azienda ULSS 3 Serenissima; Istituto Zooprofilattico Sperimentale delle Venezie	Mosé Favarato et al
EPI_ISL_3127800	Italy/VEN-ULSS3GEN-7001693323_VE/2021	2021-07-05	Europe	Italy	AULSS 3 Venezia	UOSD Genetica e Citogenetica - Azienda ULSS 3 Serenissima; Istituto Zooprofilattico Sperimentale delle Venezie	Mosé Favarato et al
EPI_ISL_3127797	Italy/VEN-ULSS3GEN-7001693638_VE/2021	2021-07-05	Europe	Italy	AULSS 3 Venezia	UOSD Genetica e Citogenetica - Azienda ULSS 3 Serenissima; Istituto Zooprofilattico Sperimentale delle Venezie	Mosé Favarato et al
EPI_ISL_3127794	Italy/VEN-ULSS3GEN-7001699140_VE/2021	2021-07-09	Europe	Italy	AULSS 3 Venezia	UOSD Genetica e Citogenetica - Azienda ULSS 3 Serenissima; Istituto Zooprofilattico Sperimentale delle Venezie	Mosé Favarato et al
EPI_ISL_3127793	Italy/VEN-ULSS3GEN-7001699496_VE/2021	2021-07-09	Europe	Italy	AULSS 3 Venezia	UOSD Genetica e Citogenetica - Azienda ULSS 3 Serenissima; Istituto Zooprofilattico Sperimentale delle Venezie	Mosé Favarato et al
EPI_ISL_3127796	Italy/VEN-ULSS3GEN-7001699877_VE/2021	2021-07-10	Europe	Italy	AULSS 3 Venezia	UOSD Genetica e Citogenetica - Azienda ULSS 3 Serenissima; Istituto Zooprofilattico Sperimentale delle Venezie	Mosé Favarato et al
EPI_ISL_3127788	Italy/VEN-ULSS3GEN-7001699923_VE/2021	2021-07-10	Europe	Italy	AULSS 3 Venezia	UOSD Genetica e Citogenetica - Azienda ULSS 3 Serenissima; Istituto Zooprofilattico Sperimentale delle Venezie	Mosé Favarato et al
EPI_ISL_3127792	Italy/VEN-ULSS3GEN-7001699979_VE/2021	2021-07-10	Europe	Italy	AULSS 3 Venezia	UOSD Genetica e Citogenetica - Azienda ULSS 3 Serenissima; Istituto Zooprofilattico Sperimentale delle Venezie	Mosé Favarato et al
EPI_ISL_3127791	Italy/VEN-ULSS3GEN-7001700081_VE/2021	2021-07-10	Europe	Italy	AULSS 3 Venezia	UOSD Genetica e Citogenetica - Azienda ULSS 3 Serenissima; Istituto Zooprofilattico Sperimentale delle Venezie	Mosé Favarato et al
EPI_ISL_3127789	Italy/VEN-ULSS3GEN-7001700399_VE/2021	2021-07-10	Europe	Italy	AULSS 3 Venezia	UOSD Genetica e Citogenetica - Azienda ULSS 3 Serenissima; Istituto Zooprofilattico Sperimentale delle Venezie	Mosé Favarato et al
EPI_ISL_3127795	Italy/VEN-ULSS3GEN-7001700484_VE/2021	2021-07-10	Europe	Italy	AULSS 3 Venezia	UOSD Genetica e Citogenetica - Azienda ULSS 3 Serenissima; Istituto Zooprofilattico Sperimentale delle Venezie	Mosé Favarato et al
EPI_ISL_3446813	Italy/VEN-ULSS3GEN-7001700675_VE/2021	2021-07-10	Europe	Italy	AULSS 3 Venezia	UOSD Genetica e Citogenetica - Azienda ULSS 3 Serenissima; Istituto Zooprofilattico Sperimentale delle Venezie	Mosé Favarato et al
EPI_ISL_3127790	Italy/VEN-ULSS3GEN-7001700760_VE/2021	2021-07-10	Europe	Italy	AULSS 3 Venezia	UOSD Genetica e Citogenetica - Azienda ULSS 3 Serenissima; Istituto Zooprofilattico Sperimentale delle Venezie	Mosé Favarato et al
EPI_ISL_3127798	Italy/VEN-ULSS3GEN-7001700764_VE/2021	2021-07-10	Europe	Italy	AULSS 3 Venezia	UOSD Genetica e Citogenetica - Azienda ULSS 3 Serenissima; Istituto Zooprofilattico Sperimentale delle Venezie	Mosé Favarato et al
EPI_ISL_3446812	Italy/VEN-ULSS3GEN-7001700787_VE/2021	2021-07-10	Europe	Italy	AULSS 3 Venezia	UOSD Genetica e Citogenetica - Azienda ULSS 3 Serenissima; Istituto Zooprofilattico Sperimentale delle Venezie	Mosé Favarato et al
EPI_ISL_3127787	Italy/VEN-ULSS3GEN-7001701016_VE/2021	2021-07-11	Europe	Italy	AULSS 3 Venezia	UOSD Genetica e Citogenetica - Azienda ULSS 3 Serenissima; Istituto Zooprofilattico Sperimentale delle Venezie	Mosé Favarato et al
EPI_ISL_3127782	Italy/VEN-ULSS3GEN-7001701117_VE/2021	2021-07-11	Europe	Italy	AULSS 3 Venezia	UOSD Genetica e Citogenetica - Azienda ULSS 3 Serenissima; Istituto Zooprofilattico Sperimentale delle Venezie	Mosé Favarato et al
EPI_ISL_3127785	Italy/VEN-ULSS3GEN-7001701368_VE/2021	2021-07-11	Europe	Italy	AULSS 3 Venezia	UOSD Genetica e Citogenetica - Azienda ULSS 3 Serenissima; Istituto Zooprofilattico Sperimentale delle Venezie	Mosé Favarato et al
EPI_ISL_3127784	Italy/VEN-ULSS3GEN-7001701612_VE/2021	2021-07-11	Europe	Italy	AULSS 3 Venezia	UOSD Genetica e Citogenetica - Azienda ULSS 3 Serenissima; Istituto Zooprofilattico Sperimentale delle Venezie	Mosé Favarato et al
EPI_ISL_3127783	Italy/VEN-ULSS3GEN-7001701644_VE/2021	2021-07-11	Europe	Italy	AULSS 3 Venezia	UOSD Genetica e Citogenetica - Azienda ULSS 3 Serenissima; Istituto Zooprofilattico Sperimentale delle Venezie	Mosé Favarato et al
EPI_ISL_3138611	Italy/VEN-ULSS3GEN-7001702929_VE/2021	2021-07-12	Europe	Italy	AULSS 3 Venezia	UOSD Genetica e Citogenetica - Azienda ULSS 3 Serenissima; Istituto Zooprofilattico Sperimentale delle Venezie	Mosé Favarato et al
EPI_ISL_3319148	Italy/VEN-ULSS3GEN-7001703817_VE/2021	2021-07-14	Europe	Italy	AULSS 3 Venezia	UOSD Genetica e Citogenetica - Azienda ULSS 3 Serenissima; Istituto Zooprofilattico Sperimentale delle Venezie	Mosé Favarato et al
EPI_ISL_3319152	Italy/VEN-ULSS3GEN-7001703970_VE/2021	2021-07-13	Europe	Italy	AULSS 3 Venezia	UOSD Genetica e Citogenetica - Azienda ULSS 3 Serenissima; Istituto Zooprofilattico Sperimentale delle Venezie	Mosé Favarato et al
EPI_ISL_3319150	Italy/VEN-ULSS3GEN-7001704258_VE/2021	2021-07-13	Europe	Italy	AULSS 3 Venezia	UOSD Genetica e Citogenetica - Azienda ULSS 3 Serenissima; Istituto Zooprofilattico Sperimentale delle Venezie	Mosé Favarato et al
EPI_ISL_3319151	Italy/VEN-ULSS3GEN-7001704550_VE/2021	2021-07-13	Europe	Italy	AULSS 3 Venezia	UOSD Genetica e Citogenetica - Azienda ULSS 3 Serenissima; Istituto Zooprofilattico Sperimentale delle Venezie	Mosé Favarato et al
EPI_ISL_3319149	Italy/VEN-ULSS3GEN-7001704801_VE/2021	2021-07-13	Europe	Italy	AULSS 3 Venezia	UOSD Genetica e Citogenetica - Azienda ULSS 3 Serenissima; Istituto Zooprofilattico Sperimentale delle Venezie	Mosé Favarato et al
EPI_ISL_3319834	Italy/VEN-ULSS3GEN-7001705828_VE/2021	2021-07-14	Europe	Italy	AULSS 3 Venezia	UOSD Genetica e Citogenetica - Azienda ULSS 3 Serenissima; Istituto Zooprofilattico Sperimentale delle Venezie	Mosé Favarato et al
EPI_ISL_3319855	Italy/VEN-ULSS3GEN-7001705849_VE/2021	2021-07-14	Europe	Italy	AULSS 3 Venezia	UOSD Genetica e Citogenetica - Azienda ULSS 3 Serenissima; Istituto Zooprofilattico Sperimentale delle Venezie	Mosé Favarato et al
EPI_ISL_3333627	Italy/VEN-ULSS3GEN-7001705884_VE/2021	2021-07-15	Europe	Italy	AULSS 3 Venezia	UOSD Genetica e Citogenetica - Azienda ULSS 3 Serenissima; Istituto Zooprofilattico Sperimentale delle Venezie	Mosé Favarato et al
EPI_ISL_3319833	Italy/VEN-ULSS3GEN-7001705971_VE/2021	2021-07-15	Europe	Italy	AULSS 3 Venezia	UOSD Genetica e Citogenetica - Azienda ULSS 3 Serenissima; Istituto Zooprofilattico Sperimentale delle Venezie	Mosé Favarato et al
EPI_ISL_3319146	Italy/VEN-ULSS3GEN-7001705990_VE/2021	2021-07-14	Europe	Italy	AULSS 3 Venezia	UOSD Genetica e Citogenetica - Azienda ULSS 3 Serenissima; Istituto Zooprofilattico Sperimentale delle Venezie	Mosé Favarato et al
EPI_ISL_3319847	Italy/VEN-ULSS3GEN-7001706010_VE/2021	2021-07-14	Europe	Italy	AULSS 3 Venezia	UOSD Genetica e Citogenetica - Azienda ULSS 3 Serenissima; Istituto Zooprofilattico Sperimentale delle Venezie	Mosé Favarato et al
EPI_ISL_3319147	Italy/VEN-ULSS3GEN-7001706216_VE/2021	2021-07-14	Europe	Italy	AULSS 3 Venezia	UOSD Genetica e Citogenetica - Azienda ULSS 3 Serenissima; Istituto Zooprofilattico Sperimentale delle Venezie	Mosé Favarato et al
EPI_ISL_3333628	Italy/VEN-ULSS3GEN-7001706828_VE/2021	2021-07-15	Europe	Italy	AULSS 3 Venezia	UOSD Genetica e Citogenetica - Azienda ULSS 3 Serenissima; Istituto Zooprofilattico Sperimentale delle Venezie	Mosé Favarato et al
EPI_ISL_3319856	Italy/VEN-ULSS3GEN-7001706976_VE/2021	2021-07-14	Europe	Italy	AULSS 3 Venezia	UOSD Genetica e Citogenetica - Azienda ULSS 3 Serenissima; Istituto Zooprofilattico Sperimentale delle Venezie	Mosé Favarato et al
EPI_ISL_3319852	Italy/VEN-ULSS3GEN-7001708331_VE/2021	2021-07-15	Europe	Italy	AULSS 3 Venezia	UOSD Genetica e Citogenetica - Azienda ULSS 3 Serenissima; Istituto Zooprofilattico Sperimentale delle Venezie	Mosé Favarato et al
EPI_ISL_3333653	Italy/VEN-ULSS3GEN-7001708423_VE/2021	2021-07-15	Europe	Italy	AULSS 3 Venezia	UOSD Genetica e Citogenetica - Azienda ULSS 3 Serenissima; Istituto Zooprofilattico Sperimentale delle Venezie	Mosé Favarato et al
EPI_ISL_3319854	Italy/VEN-ULSS3GEN-7001708473_VE/2021	2021-07-15	Europe	Italy	AULSS 3 Venezia	UOSD Genetica e Citogenetica - Azienda ULSS 3 Serenissima; Istituto Zooprofilattico Sperimentale delle Venezie	Mosé Favarato et al
EPI_ISL_3319853	Italy/VEN-ULSS3GEN-7001708738_VE/2021	2021-07-15	Europe	Italy	AULSS 3 Venezia	UOSD Genetica e Citogenetica - Azienda ULSS 3 Serenissima; Istituto Zooprofilattico Sperimentale delle Venezie	Mosé Favarato et al
EPI_ISL_3319842	Italy/VEN-ULSS3GEN-7001709851_VE/2021	2021-07-17	Europe	Italy	AULSS 3 Venezia	UOSD Genetica e Citogenetica - Azienda ULSS 3 Serenissima; Istituto Zooprofilattico Sperimentale delle Venezie	Mosé Favarato et al
EPI_ISL_3319850	Italy/VEN-ULSS3GEN-7001709858_VE/2021	2021-07-16	Europe	Italy	AULSS 3 Venezia	UOSD Genetica e Citogenetica - Azienda ULSS 3 Serenissima; Istituto Zooprofilattico Sperimentale delle Venezie	Mosé Favarato et al
EPI_ISL_3319849	Italy/VEN-ULSS3GEN-7001709907_VE/2021	2021-07-17	Europe	Italy	AULSS 3 Venezia	UOSD Genetica e Citogenetica - Azienda ULSS 3 Serenissima; Istituto Zooprofilattico Sperimentale delle Venezie	Mosé Favarato et al
EPI_ISL_3319851	Italy/VEN-ULSS3GEN-7001709926_VE/2021	2021-07-16	Europe	Italy	AULSS 3 Venezia	UOSD Genetica e Citogenetica - Azienda ULSS 3 Serenissima; Istituto Zooprofilattico Sperimentale delle Venezie	Mosé Favarato et al
EPI_ISL_3319846	Italy/VEN-ULSS3GEN-7001710227_VE/2021	2021-07-17	Europe	Italy	AULSS 3 Venezia	UOSD Genetica e Citogenetica - Azienda ULSS 3 Serenissima; Istituto Zooprofilattico Sperimentale delle Venezie	Mosé Favarato et al
EPI_ISL_3319848	Italy/VEN-ULSS3GEN-7001710373_VE/2021	2021-07-16	Europe	Italy	AULSS 3 Venezia	UOSD Genetica e Citogenetica - Azienda ULSS 3 Serenissima; Istituto Zooprofilattico Sperimentale delle Venezie	Mosé Favarato et al
EPI_ISL_3319843	Italy/VEN-ULSS3GEN-7001711385_VE/2021	2021-07-17	Europe	Italy	AULSS 3 Venezia	UOSD Genetica e Citogenetica - Azienda ULSS 3 Serenissima; Istituto Zooprofilattico Sperimentale delle Venezie	Mosé Favarato et al
EPI_ISL_3319844	Italy/VEN-ULSS3GEN-7001711422_VE/2021	2021-07-17	Europe	Italy	AULSS 3 Venezia	UOSD Genetica e Citogenetica - Azienda ULSS 3 Serenissima; Istituto Zooprofilattico Sperimentale delle Venezie	Mosé Favarato et al
EPI_ISL_3319845	Italy/VEN-ULSS3GEN-7001711585_VE/2021	2021-07-17	Europe	Italy	AULSS 3 Venezia	UOSD Genetica e Citogenetica - Azienda ULSS 3 Serenissima; Istituto Zooprofilattico Sperimentale delle Venezie	Mosé Favarato et al
EPI_ISL_3333654	Italy/VEN-ULSS3GEN-7001711613_VE/2021	2021-07-17	Europe	Italy	AULSS 3 Venezia	UOSD Genetica e Citogenetica - Azienda ULSS 3 Serenissima; Istituto Zooprofilattico Sperimentale delle Venezie	Mosé Favarato et al
EPI_ISL_3319841	Italy/VEN-ULSS3GEN-7001711876_VE/2021	2021-07-17	Europe	Italy	AULSS 3 Venezia	UOSD Genetica e Citogenetica - Azienda ULSS 3 Serenissima; Istituto Zooprofilattico Sperimentale delle Venezie	Mosé Favarato et al
EPI_ISL_3319840	Italy/VEN-ULSS3GEN-7001712102_VE/2021	2021-07-17	Europe	Italy	AULSS 3 Venezia	UOSD Genetica e Citogenetica - Azienda ULSS 3 Serenissima; Istituto Zooprofilattico Sperimentale delle Venezie	Mosé Favarato et al
EPI_ISL_3319836	Italy/VEN-ULSS3GEN-7001712323_VE/2021	2021-07-18	Europe	Italy	AULSS 3 Venezia	UOSD Genetica e Citogenetica - Azienda ULSS 3 Serenissima; Istituto Zooprofilattico Sperimentale delle Venezie	Mosé Favarato et al
EPI_ISL_3333655	Italy/VEN-ULSS3GEN-7001712638_VE/2021	2021-07-18	Europe	Italy	AULSS 3 Venezia	UOSD Genetica e Citogenetica - Azienda ULSS 3 Serenissima; Istituto Zooprofilattico Sperimentale delle Venezie	Mosé Favarato et al
EPI_ISL_3319839	Italy/VEN-ULSS3GEN-7001712774_VE/2021	2021-07-18	Europe	Italy	AULSS 3 Venezia	UOSD Genetica e Citogenetica - Azienda ULSS 3 Serenissima; Istituto Zooprofilattico Sperimentale delle Venezie	Mosé Favarato et al
EPI_ISL_3446807	Italy/VEN-ULSS3GEN-7001713003_VE/2021	2021-07-18	Europe	Italy	AULSS 3 Venezia	UOSD Genetica e Citogenetica - Azienda ULSS 3 Serenissima; Istituto Zooprofilattico Sperimentale delle Venezie	Mosé Favarato et al
EPI_ISL_3319837	Italy/VEN-ULSS3GEN-7001714062_VE/2021	2021-07-19	Europe	Italy	AULSS 3 Venezia	UOSD Genetica e Citogenetica - Azienda ULSS 3 Serenissima; Istituto Zooprofilattico Sperimentale delle Venezie	Mosé Favarato et al
EPI_ISL_3319835	Italy/VEN-ULSS3GEN-7001714307_VE/2021	2021-07-19	Europe	Italy	AULSS 3 Venezia	UOSD Genetica e Citogenetica - Azienda ULSS 3 Serenissima; Istituto Zooprofilattico Sperimentale delle Venezie	Mosé Favarato et al
EPI_ISL_3446814	Italy/VEN-ULSS3GEN-7001714419_VE/2021	2021-07-19	Europe	Italy	AULSS 3 Venezia	UOSD Genetica e Citogenetica - Azienda ULSS 3 Serenissima; Istituto Zooprofilattico Sperimentale delle Venezie	Mosé Favarato et al
EPI_ISL_3446806	Italy/VEN-ULSS3GEN-7001714461_VE/2021	2021-07-19	Europe	Italy	AULSS 3 Venezia	UOSD Genetica e Citogenetica - Azienda ULSS 3 Serenissima; Istituto Zooprofilattico Sperimentale delle Venezie	Mosé Favarato et al
EPI_ISL_3446801	Italy/VEN-ULSS3GEN-7001714693_VE/2021	2021-07-19	Europe	Italy	AULSS 3 Venezia	UOSD Genetica e Citogenetica - Azienda ULSS 3 Serenissima; Istituto Zooprofilattico Sperimentale delle Venezie	Mosé Favarato et al
EPI_ISL_3446811	Italy/VEN-ULSS3GEN-7001714870_VE/2021	2021-07-19	Europe	Italy	AULSS 3 Venezia	UOSD Genetica e Citogenetica - Azienda ULSS 3 Serenissima; Istituto Zooprofilattico Sperimentale delle Venezie	Mosé Favarato et al
EPI_ISL_3446810	Italy/VEN-ULSS3GEN-7001714888_VE/2021	2021-07-19	Europe	Italy	AULSS 3 Venezia	UOSD Genetica e Citogenetica - Azienda ULSS 3 Serenissima; Istituto Zooprofilattico Sperimentale delle Venezie	Mosé Favarato et al
EPI_ISL_3446804	Italy/VEN-ULSS3GEN-7001715684_VE/2021	2021-07-20	Europe	Italy	AULSS 3 Venezia	UOSD Genetica e Citogenetica - Azienda ULSS 3 Serenissima; Istituto Zooprofilattico Sperimentale delle Venezie	Mosé Favarato et al
EPI_ISL_3446802	Italy/VEN-ULSS3GEN-7001715813_VE/2021	2021-07-20	Europe	Italy	AULSS 3 Venezia	UOSD Genetica e Citogenetica - Azienda ULSS 3 Serenissima; Istituto Zooprofilattico Sperimentale delle Venezie	Mosé Favarato et al
EPI_ISL_3446803	Italy/VEN-ULSS3GEN-7001715875_VE/2021	2021-07-20	Europe	Italy	AULSS 3 Venezia	UOSD Genetica e Citogenetica - Azienda ULSS 3 Serenissima; Istituto Zooprofilattico Sperimentale delle Venezie	Mosé Favarato et al
EPI_ISL_3446800	Italy/VEN-ULSS3GEN-7001716100_VE/2021	2021-07-20	Europe	Italy	AULSS 3 Venezia	UOSD Genetica e Citogenetica - Azienda ULSS 3 Serenissima; Istituto Zooprofilattico Sperimentale delle Venezie	Mosé Favarato et al
EPI_ISL_3446797	Italy/VEN-ULSS3GEN-7001716491_VE/2021	2021-07-21	Europe	Italy	AULSS 3 Venezia	UOSD Genetica e Citogenetica - Azienda ULSS 3 Serenissima; Istituto Zooprofilattico Sperimentale delle Venezie	Mosé Favarato et al
EPI_ISL_3446809	Italy/VEN-ULSS3GEN-7001717361_VE/2021	2021-07-21	Europe	Italy	AULSS 3 Venezia	UOSD Genetica e Citogenetica - Azienda ULSS 3 Serenissima; Istituto Zooprofilattico Sperimentale delle Venezie	Mosé Favarato et al
EPI_ISL_3446808	Italy/VEN-ULSS3GEN-7001718118_VE/2021	2021-07-21	Europe	Italy	AULSS 3 Venezia	UOSD Genetica e Citogenetica - Azienda ULSS 3 Serenissima; Istituto Zooprofilattico Sperimentale delle Venezie	Mosé Favarato et al
EPI_ISL_3446805	Italy/VEN-ULSS3GEN-7001725462_VE/2021	2021-07-26	Europe	Italy	AULSS 3 Venezia	UOSD Genetica e Citogenetica - Azienda ULSS 3 Serenissima; Istituto Zooprofilattico Sperimentale delle Venezie	Mosé Favarato et al
EPI_ISL_3446798	Italy/VEN-ULSS3GEN-7001727190_VE/2021	2021-07-28	Europe	Italy	AULSS 3 Venezia	UOSD Genetica e Citogenetica - Azienda ULSS 3 Serenissima; Istituto Zooprofilattico Sperimentale delle Venezie	Mosé Favarato et al
EPI_ISL_3446796	Italy/VEN-ULSS3GEN-7001727483_VE/2021	2021-07-27	Europe	Italy	AULSS 3 Venezia	UOSD Genetica e Citogenetica - Azienda ULSS 3 Serenissima; Istituto Zooprofilattico Sperimentale delle Venezie	Mosé Favarato et al
EPI_ISL_3446799	Italy/VEN-ULSS3GEN-7001728729_VE/2021	2021-07-28	Europe	Italy	AULSS 3 Venezia	UOSD Genetica e Citogenetica - Azienda ULSS 3 Serenissima; Istituto Zooprofilattico Sperimentale delle Venezie	Mosé Favarato et al
EPI_ISL_3501789	Italy/VEN-ULSS3GEN-7001737643_VE/2021	2021-08-02	Europe	Italy	AULSS 3 Venezia	UOSD Genetica e Citogenetica - Azienda ULSS 3 Serenissima; Istituto Zooprofilattico Sperimentale delle Venezie	Mosé Favarato et al
EPI_ISL_3501788	Italy/VEN-ULSS3GEN-7001738217_VE/2021	2021-08-02	Europe	Italy	AULSS 3 Venezia	UOSD Genetica e Citogenetica - Azienda ULSS 3 Serenissima; Istituto Zooprofilattico Sperimentale delle Venezie	Mosé Favarato et al
EPI_ISL_3501783	Italy/VEN-ULSS3GEN-7001738311_VE/2021	2021-08-03	Europe	Italy	AULSS 3 Venezia	UOSD Genetica e Citogenetica - Azienda ULSS 3 Serenissima; Istituto Zooprofilattico Sperimentale delle Venezie	Mosé Favarato et al
EPI_ISL_3501780	Italy/VEN-ULSS3GEN-7001738377_VE/2021	2021-08-03	Europe	Italy	AULSS 3 Venezia	UOSD Genetica e Citogenetica - Azienda ULSS 3 Serenissima; Istituto Zooprofilattico Sperimentale delle Venezie	Mosé Favarato et al
EPI_ISL_3501791	Italy/VEN-ULSS3GEN-7001739008_VE/2021	2021-08-02	Europe	Italy	AULSS 3 Venezia	UOSD Genetica e Citogenetica - Azienda ULSS 3 Serenissima; Istituto Zooprofilattico Sperimentale delle Venezie	Mosé Favarato et al
EPI_ISL_3501776	Italy/VEN-ULSS3GEN-7001739310_VE/2021	2021-08-03	Europe	Italy	AULSS 3 Venezia	UOSD Genetica e Citogenetica - Azienda ULSS 3 Serenissima; Istituto Zooprofilattico Sperimentale delle Venezie	Mosé Favarato et al
EPI_ISL_3501790	Italy/VEN-ULSS3GEN-7001739662_VE/2021	2021-08-03	Europe	Italy	AULSS 3 Venezia	UOSD Genetica e Citogenetica - Azienda ULSS 3 Serenissima; Istituto Zooprofilattico Sperimentale delle Venezie	Mosé Favarato et al
EPI_ISL_3501787	Italy/VEN-ULSS3GEN-7001739867_VE/2021	2021-08-03	Europe	Italy	AULSS 3 Venezia	UOSD Genetica e Citogenetica - Azienda ULSS 3 Serenissima; Istituto Zooprofilattico Sperimentale delle Venezie	Mosé Favarato et al
EPI_ISL_3501784	Italy/VEN-ULSS3GEN-7001740075_VE/2021	2021-08-03	Europe	Italy	AULSS 3 Venezia	UOSD Genetica e Citogenetica - Azienda ULSS 3 Serenissima; Istituto Zooprofilattico Sperimentale delle Venezie	Mosé Favarato et al
EPI_ISL_3501777	Italy/VEN-ULSS3GEN-7001740447_VE/2021	2021-08-03	Europe	Italy	AULSS 3 Venezia	UOSD Genetica e Citogenetica - Azienda ULSS 3 Serenissima; Istituto Zooprofilattico Sperimentale delle Venezie	Mosé Favarato et al
EPI_ISL_3501782	Italy/VEN-ULSS3GEN-7001740532_VE/2021	2021-08-03	Europe	Italy	AULSS 3 Venezia	UOSD Genetica e Citogenetica - Azienda ULSS 3 Serenissima; Istituto Zooprofilattico Sperimentale delle Venezie	Mosé Favarato et al
EPI_ISL_3501785	Italy/VEN-ULSS3GEN-7001740597_VE/2021	2021-08-03	Europe	Italy	AULSS 3 Venezia	UOSD Genetica e Citogenetica - Azienda ULSS 3 Serenissima; Istituto Zooprofilattico Sperimentale delle Venezie	Mosé Favarato et al
EPI_ISL_3501779	Italy/VEN-ULSS3GEN-7001741698_VE/2021	2021-08-04	Europe	Italy	AULSS 3 Venezia	UOSD Genetica e Citogenetica - Azienda ULSS 3 Serenissima; Istituto Zooprofilattico Sperimentale delle Venezie	Mosé Favarato et al
EPI_ISL_3501778	Italy/VEN-ULSS3GEN-7001741754_VE/2021	2021-08-04	Europe	Italy	AULSS 3 Venezia	UOSD Genetica e Citogenetica - Azienda ULSS 3 Serenissima; Istituto Zooprofilattico Sperimentale delle Venezie	Mosé Favarato et al
EPI_ISL_3501781	Italy/VEN-ULSS3GEN-7001741819_VE/2021	2021-08-04	Europe	Italy	AULSS 3 Venezia	UOSD Genetica e Citogenetica - Azienda ULSS 3 Serenissima; Istituto Zooprofilattico Sperimentale delle Venezie	Mosé Favarato et al
EPI_ISL_3501775	Italy/VEN-ULSS3GEN-7001742136_VE/2021	2021-08-04	Europe	Italy	AULSS 3 Venezia	UOSD Genetica e Citogenetica - Azienda ULSS 3 Serenissima; Istituto Zooprofilattico Sperimentale delle Venezie	Mosé Favarato et al
EPI_ISL_3501773	Italy/VEN-ULSS3GEN-7001743144_VE/2021	2021-08-05	Europe	Italy	AULSS 3 Venezia	UOSD Genetica e Citogenetica - Azienda ULSS 3 Serenissima; Istituto Zooprofilattico Sperimentale delle Venezie	Mosé Favarato et al
EPI_ISL_3501772	Italy/VEN-ULSS3GEN-7001743233_VE/2021	2021-08-05	Europe	Italy	AULSS 3 Venezia	UOSD Genetica e Citogenetica - Azienda ULSS 3 Serenissima; Istituto Zooprofilattico Sperimentale delle Venezie	Mosé Favarato et al
EPI_ISL_3501771	Italy/VEN-ULSS3GEN-7001743298_VE/2021	2021-08-05	Europe	Italy	AULSS 3 Venezia	UOSD Genetica e Citogenetica - Azienda ULSS 3 Serenissima; Istituto Zooprofilattico Sperimentale delle Venezie	Mosé Favarato et al
EPI_ISL_3501774	Italy/VEN-ULSS3GEN-7001743393_VE/2021	2021-08-05	Europe	Italy	AULSS 3 Venezia	UOSD Genetica e Citogenetica - Azienda ULSS 3 Serenissima; Istituto Zooprofilattico Sperimentale delle Venezie	Mosé Favarato et al
EPI_ISL_3501770	Italy/VEN-ULSS3GEN-7001743456_VE/2021	2021-08-05	Europe	Italy	AULSS 3 Venezia	UOSD Genetica e Citogenetica - Azienda ULSS 3 Serenissima; Istituto Zooprofilattico Sperimentale delle Venezie	Mosé Favarato et al
EPI_ISL_3501769	Italy/VEN-ULSS3GEN-7001743469_VE/2021	2021-08-05	Europe	Italy	AULSS 3 Venezia	UOSD Genetica e Citogenetica - Azienda ULSS 3 Serenissima; Istituto Zooprofilattico Sperimentale delle Venezie	Mosé Favarato et al
EPI_ISL_3501766	Italy/VEN-ULSS3GEN-7001743610_VE/2021	2021-08-05	Europe	Italy	AULSS 3 Venezia	UOSD Genetica e Citogenetica - Azienda ULSS 3 Serenissima; Istituto Zooprofilattico Sperimentale delle Venezie	Mosé Favarato et al
EPI_ISL_3501762	Italy/VEN-ULSS3GEN-7001743764_VE/2021	2021-08-05	Europe	Italy	AULSS 3 Venezia	UOSD Genetica e Citogenetica - Azienda ULSS 3 Serenissima; Istituto Zooprofilattico Sperimentale delle Venezie	Mosé Favarato et al
EPI_ISL_3501767	Italy/VEN-ULSS3GEN-7001744291_VE/2021	2021-08-05	Europe	Italy	AULSS 3 Venezia	UOSD Genetica e Citogenetica - Azienda ULSS 3 Serenissima; Istituto Zooprofilattico Sperimentale delle Venezie	Mosé Favarato et al
EPI_ISL_3501760	Italy/VEN-ULSS3GEN-7001745059_VE/2021	2021-08-06	Europe	Italy	AULSS 3 Venezia	UOSD Genetica e Citogenetica - Azienda ULSS 3 Serenissima; Istituto Zooprofilattico Sperimentale delle Venezie	Mosé Favarato et al
EPI_ISL_3501765	Italy/VEN-ULSS3GEN-7001745213_VE/2021	2021-08-06	Europe	Italy	AULSS 3 Venezia	UOSD Genetica e Citogenetica - Azienda ULSS 3 Serenissima; Istituto Zooprofilattico Sperimentale delle Venezie	Mosé Favarato et al
EPI_ISL_3501759	Italy/VEN-ULSS3GEN-7001745224_VE/2021	2021-08-06	Europe	Italy	AULSS 3 Venezia	UOSD Genetica e Citogenetica - Azienda ULSS 3 Serenissima; Istituto Zooprofilattico Sperimentale delle Venezie	Mosé Favarato et al
EPI_ISL_3501756	Italy/VEN-ULSS3GEN-7001745501_VE/2021	2021-08-06	Europe	Italy	AULSS 3 Venezia	UOSD Genetica e Citogenetica - Azienda ULSS 3 Serenissima; Istituto Zooprofilattico Sperimentale delle Venezie	Mosé Favarato et al
EPI_ISL_3501754	Italy/VEN-ULSS3GEN-7001745600_VE/2021	2021-08-06	Europe	Italy	AULSS 3 Venezia	UOSD Genetica e Citogenetica - Azienda ULSS 3 Serenissima; Istituto Zooprofilattico Sperimentale delle Venezie	Mosé Favarato et al
EPI_ISL_3501763	Italy/VEN-ULSS3GEN-7001745772_VE/2021	2021-08-06	Europe	Italy	AULSS 3 Venezia	UOSD Genetica e Citogenetica - Azienda ULSS 3 Serenissima; Istituto Zooprofilattico Sperimentale delle Venezie	Mosé Favarato et al
EPI_ISL_3501751	Italy/VEN-ULSS3GEN-7001746079_VE/2021	2021-08-06	Europe	Italy	AULSS 3 Venezia	UOSD Genetica e Citogenetica - Azienda ULSS 3 Serenissima; Istituto Zooprofilattico Sperimentale delle Venezie	Mosé Favarato et al
EPI_ISL_3501768	Italy/VEN-ULSS3GEN-7001746183_VE/2021	2021-08-06	Europe	Italy	AULSS 3 Venezia	UOSD Genetica e Citogenetica - Azienda ULSS 3 Serenissima; Istituto Zooprofilattico Sperimentale delle Venezie	Mosé Favarato et al
EPI_ISL_3501761	Italy/VEN-ULSS3GEN-7001746432_VE/2021	2021-08-06	Europe	Italy	AULSS 3 Venezia	UOSD Genetica e Citogenetica - Azienda ULSS 3 Serenissima; Istituto Zooprofilattico Sperimentale delle Venezie	Mosé Favarato et al
EPI_ISL_3501757	Italy/VEN-ULSS3GEN-7001746532_VE/2021	2021-08-06	Europe	Italy	AULSS 3 Venezia	UOSD Genetica e Citogenetica - Azienda ULSS 3 Serenissima; Istituto Zooprofilattico Sperimentale delle Venezie	Mosé Favarato et al
EPI_ISL_3501764	Italy/VEN-ULSS3GEN-7001746653_VE/2021	2021-08-06	Europe	Italy	AULSS 3 Venezia	UOSD Genetica e Citogenetica - Azienda ULSS 3 Serenissima; Istituto Zooprofilattico Sperimentale delle Venezie	Mosé Favarato et al
EPI_ISL_3501750	Italy/VEN-ULSS3GEN-7001746698_VE/2021	2021-08-06	Europe	Italy	AULSS 3 Venezia	UOSD Genetica e Citogenetica - Azienda ULSS 3 Serenissima; Istituto Zooprofilattico Sperimentale delle Venezie	Mosé Favarato et al
EPI_ISL_3501758	Italy/VEN-ULSS3GEN-7001746731_VE/2021	2021-08-06	Europe	Italy	AULSS 3 Venezia	UOSD Genetica e Citogenetica - Azienda ULSS 3 Serenissima; Istituto Zooprofilattico Sperimentale delle Venezie	Mosé Favarato et al
EPI_ISL_3501755	Italy/VEN-ULSS3GEN-7001746989_VE/2021	2021-08-07	Europe	Italy	AULSS 3 Venezia	UOSD Genetica e Citogenetica - Azienda ULSS 3 Serenissima; Istituto Zooprofilattico Sperimentale delle Venezie	Mosé Favarato et al
EPI_ISL_3501748	Italy/VEN-ULSS3GEN-7001747256_VE/2021	2021-08-07	Europe	Italy	AULSS 3 Venezia	UOSD Genetica e Citogenetica - Azienda ULSS 3 Serenissima; Istituto Zooprofilattico Sperimentale delle Venezie	Mosé Favarato et al
EPI_ISL_3501747	Italy/VEN-ULSS3GEN-7001747447_VE/2021	2021-08-07	Europe	Italy	AULSS 3 Venezia	UOSD Genetica e Citogenetica - Azienda ULSS 3 Serenissima; Istituto Zooprofilattico Sperimentale delle Venezie	Mosé Favarato et al
EPI_ISL_3501752	Italy/VEN-ULSS3GEN-7001747980_VE/2021	2021-08-07	Europe	Italy	AULSS 3 Venezia	UOSD Genetica e Citogenetica - Azienda ULSS 3 Serenissima; Istituto Zooprofilattico Sperimentale delle Venezie	Mosé Favarato et al
EPI_ISL_3501746	Italy/VEN-ULSS3GEN-7001748918_VE/2021	2021-08-08	Europe	Italy	AULSS 3 Venezia	UOSD Genetica e Citogenetica - Azienda ULSS 3 Serenissima; Istituto Zooprofilattico Sperimentale delle Venezie	Mosé Favarato et al
EPI_ISL_3631575	Italy/VEN-ULSS3GEN-7001755121_VE/2021	2021-08-11	Europe	Italy	AULSS 3 Venezia	UOSD Genetica e Citogenetica - Azienda ULSS 3 Serenissima; Istituto Zooprofilattico Sperimentale delle Venezie	Mosé Favarato et al
EPI_ISL_3631574	Italy/VEN-ULSS3GEN-7001757405_VE/2021	2021-08-12	Europe	Italy	AULSS 3 Venezia	UOSD Genetica e Citogenetica - Azienda ULSS 3 Serenissima; Istituto Zooprofilattico Sperimentale delle Venezie	Mosé Favarato et al
EPI_ISL_3631576	Italy/VEN-ULSS3GEN-7001757473_VE/2021	2021-08-12	Europe	Italy	AULSS 3 Venezia	UOSD Genetica e Citogenetica - Azienda ULSS 3 Serenissima; Istituto Zooprofilattico Sperimentale delle Venezie	Mosé Favarato et al
EPI_ISL_3631581	Italy/VEN-ULSS3GEN-7001758992_VE/2021	2021-08-14	Europe	Italy	AULSS 3 Venezia	UOSD Genetica e Citogenetica - Azienda ULSS 3 Serenissima; Istituto Zooprofilattico Sperimentale delle Venezie	Mosé Favarato et al
EPI_ISL_3631572	Italy/VEN-ULSS3GEN-7001759552_VE/2021	2021-08-13	Europe	Italy	AULSS 3 Venezia	UOSD Genetica e Citogenetica - Azienda ULSS 3 Serenissima; Istituto Zooprofilattico Sperimentale delle Venezie	Mosé Favarato et al
EPI_ISL_3631578	Italy/VEN-ULSS3GEN-7001759839_VE/2021	2021-08-13	Europe	Italy	AULSS 3 Venezia	UOSD Genetica e Citogenetica - Azienda ULSS 3 Serenissima; Istituto Zooprofilattico Sperimentale delle Venezie	Mosé Favarato et al
EPI_ISL_3631577	Italy/VEN-ULSS3GEN-7001760291_VE/2021	2021-08-14	Europe	Italy	AULSS 3 Venezia	UOSD Genetica e Citogenetica - Azienda ULSS 3 Serenissima; Istituto Zooprofilattico Sperimentale delle Venezie	Mosé Favarato et al
EPI_ISL_3631580	Italy/VEN-ULSS3GEN-7001760480_VE/2021	2021-08-14	Europe	Italy	AULSS 3 Venezia	UOSD Genetica e Citogenetica - Azienda ULSS 3 Serenissima; Istituto Zooprofilattico Sperimentale delle Venezie	Mosé Favarato et al
EPI_ISL_3631579	Italy/VEN-ULSS3GEN-7001760678_VE/2021	2021-08-14	Europe	Italy	AULSS 3 Venezia	UOSD Genetica e Citogenetica - Azienda ULSS 3 Serenissima; Istituto Zooprofilattico Sperimentale delle Venezie	Mosé Favarato et al
EPI_ISL_3631582	Italy/VEN-ULSS3GEN-7001761435_VE/2021	2021-08-14	Europe	Italy	AULSS 3 Venezia	UOSD Genetica e Citogenetica - Azienda ULSS 3 Serenissima; Istituto Zooprofilattico Sperimentale delle Venezie	Mosé Favarato et al
EPI_ISL_3631573	Italy/VEN-ULSS3GEN-7001761829_VE/2021	2021-08-11	Europe	Italy	AULSS 3 Venezia	UOSD Genetica e Citogenetica - Azienda ULSS 3 Serenissima; Istituto Zooprofilattico Sperimentale delle Venezie	Mosé Favarato et al
EPI_ISL_3979509	Italy/VEN-ULSS3GEN-7001764528_VE/2021	2021-08-16	Europe	Italy	AULSS 3 Venezia	UOSD Genetica e Citogenetica - Azienda ULSS 3 Serenissima; Istituto Zooprofilattico Sperimentale delle Venezie	Mosé Favarato et al
EPI_ISL_3979502	Italy/VEN-ULSS3GEN-7001765302_VE/2021	2021-08-19	Europe	Italy	AULSS 3 Venezia	UOSD Genetica e Citogenetica - Azienda ULSS 3 Serenissima; Istituto Zooprofilattico Sperimentale delle Venezie	Mosé Favarato et al
EPI_ISL_3979511	Italy/VEN-ULSS3GEN-7001767656_VE/2021	2021-08-18	Europe	Italy	AULSS 3 Venezia	UOSD Genetica e Citogenetica - Azienda ULSS 3 Serenissima; Istituto Zooprofilattico Sperimentale delle Venezie	Mosé Favarato et al
EPI_ISL_3979508	Italy/VEN-ULSS3GEN-7001769524_VE/2021	2021-08-19	Europe	Italy	AULSS 3 Venezia	UOSD Genetica e Citogenetica - Azienda ULSS 3 Serenissima; Istituto Zooprofilattico Sperimentale delle Venezie	Mosé Favarato et al
EPI_ISL_3979506	Italy/VEN-ULSS3GEN-7001769610_VE/2021	2021-08-19	Europe	Italy	AULSS 3 Venezia	UOSD Genetica e Citogenetica - Azienda ULSS 3 Serenissima; Istituto Zooprofilattico Sperimentale delle Venezie	Mosé Favarato et al
EPI_ISL_3979510	Italy/VEN-ULSS3GEN-7001771034_VE/2021	2021-08-20	Europe	Italy	AULSS 3 Venezia	UOSD Genetica e Citogenetica - Azienda ULSS 3 Serenissima; Istituto Zooprofilattico Sperimentale delle Venezie	Mosé Favarato et al
EPI_ISL_3979505	Italy/VEN-ULSS3GEN-7001771271_VE/2021	2021-08-20	Europe	Italy	AULSS 3 Venezia	UOSD Genetica e Citogenetica - Azienda ULSS 3 Serenissima; Istituto Zooprofilattico Sperimentale delle Venezie	Mosé Favarato et al
EPI_ISL_3979500	Italy/VEN-ULSS3GEN-7001771480_VE/2021	2021-08-20	Europe	Italy	AULSS 3 Venezia	UOSD Genetica e Citogenetica - Azienda ULSS 3 Serenissima; Istituto Zooprofilattico Sperimentale delle Venezie	Mosé Favarato et al
EPI_ISL_3979499	Italy/VEN-ULSS3GEN-7001772358_VE/2021	2021-08-21	Europe	Italy	AULSS 3 Venezia	UOSD Genetica e Citogenetica - Azienda ULSS 3 Serenissima; Istituto Zooprofilattico Sperimentale delle Venezie	Mosé Favarato et al
EPI_ISL_3979501	Italy/VEN-ULSS3GEN-7001772495_VE/2021	2021-08-21	Europe	Italy	AULSS 3 Venezia	UOSD Genetica e Citogenetica - Azienda ULSS 3 Serenissima; Istituto Zooprofilattico Sperimentale delle Venezie	Mosé Favarato et al
EPI_ISL_3979497	Italy/VEN-ULSS3GEN-7001772801_VE/2021	2021-08-21	Europe	Italy	AULSS 3 Venezia	UOSD Genetica e Citogenetica - Azienda ULSS 3 Serenissima; Istituto Zooprofilattico Sperimentale delle Venezie	Mosé Favarato et al
EPI_ISL_3979503	Italy/VEN-ULSS3GEN-7001773041_VE/2021	2021-08-21	Europe	Italy	AULSS 3 Venezia	UOSD Genetica e Citogenetica - Azienda ULSS 3 Serenissima; Istituto Zooprofilattico Sperimentale delle Venezie	Mosé Favarato et al
EPI_ISL_3979486	Italy/VEN-ULSS3GEN-7001773218_VE/2021	2021-08-23	Europe	Italy	AULSS 3 Venezia	UOSD Genetica e Citogenetica - Azienda ULSS 3 Serenissima; Istituto Zooprofilattico Sperimentale delle Venezie	Mosé Favarato et al
EPI_ISL_3979485	Italy/VEN-ULSS3GEN-7001775874_VE/2021	2021-08-23	Europe	Italy	AULSS 3 Venezia	UOSD Genetica e Citogenetica - Azienda ULSS 3 Serenissima; Istituto Zooprofilattico Sperimentale delle Venezie	Mosé Favarato et al
EPI_ISL_3979490	Italy/VEN-ULSS3GEN-7001775881_VE/2021	2021-08-23	Europe	Italy	AULSS 3 Venezia	UOSD Genetica e Citogenetica - Azienda ULSS 3 Serenissima; Istituto Zooprofilattico Sperimentale delle Venezie	Mosé Favarato et al
EPI_ISL_3979482	Italy/VEN-ULSS3GEN-7001775898_VE/2021	2021-08-23	Europe	Italy	AULSS 3 Venezia	UOSD Genetica e Citogenetica - Azienda ULSS 3 Serenissima; Istituto Zooprofilattico Sperimentale delle Venezie	Mosé Favarato et al
EPI_ISL_3979487	Italy/VEN-ULSS3GEN-7001775911_VE/2021	2021-08-23	Europe	Italy	AULSS 3 Venezia	UOSD Genetica e Citogenetica - Azienda ULSS 3 Serenissima; Istituto Zooprofilattico Sperimentale delle Venezie	Mosé Favarato et al
EPI_ISL_3979495	Italy/VEN-ULSS3GEN-7001776030_VE/2021	2021-08-23	Europe	Italy	AULSS 3 Venezia	UOSD Genetica e Citogenetica - Azienda ULSS 3 Serenissima; Istituto Zooprofilattico Sperimentale delle Venezie	Mosé Favarato et al
EPI_ISL_3979491	Italy/VEN-ULSS3GEN-7001776079_VE/2021	2021-08-23	Europe	Italy	AULSS 3 Venezia	UOSD Genetica e Citogenetica - Azienda ULSS 3 Serenissima; Istituto Zooprofilattico Sperimentale delle Venezie	Mosé Favarato et al
EPI_ISL_3979492	Italy/VEN-ULSS3GEN-7001776087_VE/2021	2021-08-23	Europe	Italy	AULSS 3 Venezia	UOSD Genetica e Citogenetica - Azienda ULSS 3 Serenissima; Istituto Zooprofilattico Sperimentale delle Venezie	Mosé Favarato et al
EPI_ISL_3979484	Italy/VEN-ULSS3GEN-7001776167_VE/2021	2021-08-23	Europe	Italy	AULSS 3 Venezia	UOSD Genetica e Citogenetica - Azienda ULSS 3 Serenissima; Istituto Zooprofilattico Sperimentale delle Venezie	Mosé Favarato et al
EPI_ISL_4557237	Italy/VEN-ULSS3GEN-7001776284_VE/2021	2021-08-23	Europe	Italy	AULSS 3 Venezia	Istituto Zooprofilattico Sperimentale delle Venezie	Adelaide Milani et al
EPI_ISL_4557228	Italy/VEN-ULSS3GEN-7001776355_VE/2021	2021-08-23	Europe	Italy	AULSS 3 Venezia	Istituto Zooprofilattico Sperimentale delle Venezie	Adelaide Milani et al
EPI_ISL_3979488	Italy/VEN-ULSS3GEN-7001776428_VE/2021	2021-08-23	Europe	Italy	AULSS 3 Venezia	UOSD Genetica e Citogenetica - Azienda ULSS 3 Serenissima; Istituto Zooprofilattico Sperimentale delle Venezie	Mosé Favarato et al
EPI_ISL_4557238	Italy/VEN-ULSS3GEN-7001776432_VE/2021	2021-08-23	Europe	Italy	AULSS 3 Venezia	Istituto Zooprofilattico Sperimentale delle Venezie	Adelaide Milani et al
EPI_ISL_3979493	Italy/VEN-ULSS3GEN-7001776541_VE/2021	2021-08-23	Europe	Italy	AULSS 3 Venezia	UOSD Genetica e Citogenetica - Azienda ULSS 3 Serenissima; Istituto Zooprofilattico Sperimentale delle Venezie	Mosé Favarato et al
EPI_ISL_3979489	Italy/VEN-ULSS3GEN-7001776549_VE/2021	2021-08-23	Europe	Italy	AULSS 3 Venezia	UOSD Genetica e Citogenetica - Azienda ULSS 3 Serenissima; Istituto Zooprofilattico Sperimentale delle Venezie	Mosé Favarato et al
EPI_ISL_4557250	Italy/VEN-ULSS3GEN-7001776574_VE/2021	2021-08-23	Europe	Italy	AULSS 3 Venezia	Istituto Zooprofilattico Sperimentale delle Venezie	Adelaide Milani et al
EPI_ISL_4557234	Italy/VEN-ULSS3GEN-7001776589_VE/2021	2021-08-23	Europe	Italy	AULSS 3 Venezia	Istituto Zooprofilattico Sperimentale delle Venezie	Adelaide Milani et al
EPI_ISL_4557230	Italy/VEN-ULSS3GEN-7001776658_VE/2021	2021-08-23	Europe	Italy	AULSS 3 Venezia	Istituto Zooprofilattico Sperimentale delle Venezie	Adelaide Milani et al
EPI_ISL_3979483	Italy/VEN-ULSS3GEN-7001776780_VE/2021	2021-08-23	Europe	Italy	AULSS 3 Venezia	UOSD Genetica e Citogenetica - Azienda ULSS 3 Serenissima; Istituto Zooprofilattico Sperimentale delle Venezie	Mosé Favarato et al
EPI_ISL_3979498	Italy/VEN-ULSS3GEN-7001776784_VE/2021	2021-08-23	Europe	Italy	AULSS 3 Venezia	UOSD Genetica e Citogenetica - Azienda ULSS 3 Serenissima; Istituto Zooprofilattico Sperimentale delle Venezie	Mosé Favarato et al
EPI_ISL_3979496	Italy/VEN-ULSS3GEN-7001776799_VE/2021	2021-08-23	Europe	Italy	AULSS 3 Venezia	UOSD Genetica e Citogenetica - Azienda ULSS 3 Serenissima; Istituto Zooprofilattico Sperimentale delle Venezie	Mosé Favarato et al
EPI_ISL_4557218	Italy/VEN-ULSS3GEN-7001777479_VE/2021	2021-08-24	Europe	Italy	AULSS 3 Venezia	Istituto Zooprofilattico Sperimentale delle Venezie	Adelaide Milani et al
EPI_ISL_4557240	Italy/VEN-ULSS3GEN-7001777486_VE/2021	2021-08-24	Europe	Italy	AULSS 3 Venezia	Istituto Zooprofilattico Sperimentale delle Venezie	Adelaide Milani et al
EPI_ISL_4557244	Italy/VEN-ULSS3GEN-7001777737_VE/2021	2021-08-24	Europe	Italy	AULSS 3 Venezia	Istituto Zooprofilattico Sperimentale delle Venezie	Adelaide Milani et al
EPI_ISL_4557232	Italy/VEN-ULSS3GEN-7001778389_VE/2021	2021-08-24	Europe	Italy	AULSS 3 Venezia	Istituto Zooprofilattico Sperimentale delle Venezie	Adelaide Milani et al
EPI_ISL_4557222	Italy/VEN-ULSS3GEN-7001778634_VE/2021	2021-08-24	Europe	Italy	AULSS 3 Venezia	Istituto Zooprofilattico Sperimentale delle Venezie	Adelaide Milani et al
EPI_ISL_4557220	Italy/VEN-ULSS3GEN-7001779304_VE/2021	2021-08-24	Europe	Italy	AULSS 3 Venezia	Istituto Zooprofilattico Sperimentale delle Venezie	Adelaide Milani et al
EPI_ISL_4557219	Italy/VEN-ULSS3GEN-7001780066_VE/2021	2021-08-25	Europe	Italy	AULSS 3 Venezia	Istituto Zooprofilattico Sperimentale delle Venezie	Adelaide Milani et al
EPI_ISL_4571295	Italy/VEN-ULSS3GEN-7001780511_VE/2021	2021-08-25	Europe	Italy	AULSS 3 Venezia	Istituto Zooprofilattico Sperimentale delle Venezie	Adelaide Milani et al
EPI_ISL_4557242	Italy/VEN-ULSS3GEN-7001780586_VE/2021	2021-08-25	Europe	Italy	AULSS 3 Venezia	Istituto Zooprofilattico Sperimentale delle Venezie	Adelaide Milani et al
EPI_ISL_4557217	Italy/VEN-ULSS3GEN-7001781104_VE/2021	2021-08-26	Europe	Italy	AULSS 4 Veneto Orientale	Istituto Zooprofilattico Sperimentale delle Venezie	Adelaide Milani et al
EPI_ISL_4557225	Italy/VEN-ULSS3GEN-7001782458_VE/2021	2021-08-26	Europe	Italy	AULSS 3 Venezia	Istituto Zooprofilattico Sperimentale delle Venezie	Adelaide Milani et al
EPI_ISL_4557216	Italy/VEN-ULSS3GEN-7001782493_VE/2021	2021-08-26	Europe	Italy	AULSS 3 Venezia	Istituto Zooprofilattico Sperimentale delle Venezie	Adelaide Milani et al
EPI_ISL_4557224	Italy/VEN-ULSS3GEN-7001784743_VE/2021	2021-08-27	Europe	Italy	AULSS 3 Venezia	Istituto Zooprofilattico Sperimentale delle Venezie	Adelaide Milani et al
EPI_ISL_4557226	Italy/VEN-ULSS3GEN-7001785198_VE/2021	2021-08-27	Europe	Italy	AULSS 3 Venezia	Istituto Zooprofilattico Sperimentale delle Venezie	Adelaide Milani et al
EPI_ISL_4557247	Italy/VEN-ULSS3GEN-7001785409_VE/2021	2021-08-28	Europe	Italy	AULSS 3 Venezia	Istituto Zooprofilattico Sperimentale delle Venezie	Adelaide Milani et al
EPI_ISL_4557737	Italy/VEN-ULSS3GEN-7001788896_VE/2021	2021-08-30	Europe	Italy	AULSS 3 Venezia	Istituto Zooprofilattico Sperimentale delle Venezie	Adelaide Milani et al
EPI_ISL_4557741	Italy/VEN-ULSS3GEN-7001789203_VE/2021	2021-08-30	Europe	Italy	AULSS 3 Venezia	Istituto Zooprofilattico Sperimentale delle Venezie	Adelaide Milani et al
EPI_ISL_4557740	Italy/VEN-ULSS3GEN-7001789416_VE/2021	2021-08-30	Europe	Italy	AULSS 3 Venezia	Istituto Zooprofilattico Sperimentale delle Venezie	Adelaide Milani et al
EPI_ISL_4557743	Italy/VEN-ULSS3GEN-7001790615_VE/2021	2021-08-31	Europe	Italy	AULSS 3 Venezia	Istituto Zooprofilattico Sperimentale delle Venezie	Adelaide Milani et al
EPI_ISL_4557738	Italy/VEN-ULSS3GEN-7001790765_VE/2021	2021-08-31	Europe	Italy	AULSS 3 Venezia	Istituto Zooprofilattico Sperimentale delle Venezie	Adelaide Milani et al
EPI_ISL_4557739	Italy/VEN-ULSS3GEN-7001791280_VE/2021	2021-08-31	Europe	Italy	AULSS 3 Venezia	Istituto Zooprofilattico Sperimentale delle Venezie	Adelaide Milani et al
EPI_ISL_4571227	Italy/VEN-ULSS3GEN-7001799432_VE/2021	2021-09-06	Europe	Italy	AULSS 3 Venezia	UOSD Genetica e Citogenetica - Azienda ULSS 3 Serenissima; Istituto Zooprofilattico Sperimentale delle Venezie	Mosé Favarato et al
EPI_ISL_4571228	Italy/VEN-ULSS3GEN-7001801718_VE/2021	2021-09-06	Europe	Italy	AULSS 3 Venezia	UOSD Genetica e Citogenetica - Azienda ULSS 3 Serenissima; Istituto Zooprofilattico Sperimentale delle Venezie	Mosé Favarato et al
EPI_ISL_4571230	Italy/VEN-ULSS3GEN-7001801857_VE/2021	2021-09-06	Europe	Italy	AULSS 3 Venezia	UOSD Genetica e Citogenetica - Azienda ULSS 3 Serenissima; Istituto Zooprofilattico Sperimentale delle Venezie	Mosé Favarato et al
EPI_ISL_4571222	Italy/VEN-ULSS3GEN-7001802065_VE/2021	2021-09-06	Europe	Italy	AULSS 3 Venezia	UOSD Genetica e Citogenetica - Azienda ULSS 3 Serenissima; Istituto Zooprofilattico Sperimentale delle Venezie	Mosé Favarato et al
EPI_ISL_4571224	Italy/VEN-ULSS3GEN-7001802073_VE/2021	2021-09-06	Europe	Italy	AULSS 3 Venezia	UOSD Genetica e Citogenetica - Azienda ULSS 3 Serenissima; Istituto Zooprofilattico Sperimentale delle Venezie	Mosé Favarato et al
EPI_ISL_4571221	Italy/VEN-ULSS3GEN-7001802376_VE/2021	2021-09-06	Europe	Italy	AULSS 3 Venezia	UOSD Genetica e Citogenetica - Azienda ULSS 3 Serenissima; Istituto Zooprofilattico Sperimentale delle Venezie	Mosé Favarato et al
EPI_ISL_4571220	Italy/VEN-ULSS3GEN-7001802451_VE/2021	2021-09-06	Europe	Italy	AULSS 3 Venezia	UOSD Genetica e Citogenetica - Azienda ULSS 3 Serenissima; Istituto Zooprofilattico Sperimentale delle Venezie	Mosé Favarato et al
EPI_ISL_4571223	Italy/VEN-ULSS3GEN-7001802825_VE/2021	2021-09-06	Europe	Italy	AULSS 3 Venezia	UOSD Genetica e Citogenetica - Azienda ULSS 3 Serenissima; Istituto Zooprofilattico Sperimentale delle Venezie	Mosé Favarato et al
EPI_ISL_4571216	Italy/VEN-ULSS3GEN-7001803658_VE/2021	2021-09-07	Europe	Italy	AULSS 3 Venezia	UOSD Genetica e Citogenetica - Azienda ULSS 3 Serenissima; Istituto Zooprofilattico Sperimentale delle Venezie	Mosé Favarato et al
EPI_ISL_4571218	Italy/VEN-ULSS3GEN-7001803871_VE/2021	2021-09-07	Europe	Italy	AULSS 3 Venezia	UOSD Genetica e Citogenetica - Azienda ULSS 3 Serenissima; Istituto Zooprofilattico Sperimentale delle Venezie	Mosé Favarato et al
EPI_ISL_4571211	Italy/VEN-ULSS3GEN-7001804259_VE/2021	2021-09-07	Europe	Italy	AULSS 3 Venezia	UOSD Genetica e Citogenetica - Azienda ULSS 3 Serenissima; Istituto Zooprofilattico Sperimentale delle Venezie	Mosé Favarato et al
EPI_ISL_4571212	Italy/VEN-ULSS3GEN-7001804430_VE/2021	2021-09-07	Europe	Italy	AULSS 3 Venezia	UOSD Genetica e Citogenetica - Azienda ULSS 3 Serenissima; Istituto Zooprofilattico Sperimentale delle Venezie	Mosé Favarato et al
EPI_ISL_4571215	Italy/VEN-ULSS3GEN-7001804477_VE/2021	2021-09-07	Europe	Italy	AULSS 3 Venezia	UOSD Genetica e Citogenetica - Azienda ULSS 3 Serenissima; Istituto Zooprofilattico Sperimentale delle Venezie	Mosé Favarato et al
EPI_ISL_4571219	Italy/VEN-ULSS3GEN-7001804530_VE/2021	2021-09-07	Europe	Italy	AULSS 3 Venezia	UOSD Genetica e Citogenetica - Azienda ULSS 3 Serenissima; Istituto Zooprofilattico Sperimentale delle Venezie	Mosé Favarato et al
EPI_ISL_4571214	Italy/VEN-ULSS3GEN-7001804532_VE/2021	2021-09-07	Europe	Italy	AULSS 3 Venezia	UOSD Genetica e Citogenetica - Azienda ULSS 3 Serenissima; Istituto Zooprofilattico Sperimentale delle Venezie	Mosé Favarato et al
EPI_ISL_4571217	Italy/VEN-ULSS3GEN-7001804600_VE/2021	2021-09-07	Europe	Italy	AULSS 3 Venezia	UOSD Genetica e Citogenetica - Azienda ULSS 3 Serenissima; Istituto Zooprofilattico Sperimentale delle Venezie	Mosé Favarato et al
EPI_ISL_4571210	Italy/VEN-ULSS3GEN-7001806074_VE/2021	2021-09-08	Europe	Italy	AULSS 3 Venezia	UOSD Genetica e Citogenetica - Azienda ULSS 3 Serenissima; Istituto Zooprofilattico Sperimentale delle Venezie	Mosé Favarato et al
EPI_ISL_4571213	Italy/VEN-ULSS3GEN-7001806081_VE/2021	2021-09-08	Europe	Italy	AULSS 3 Venezia	UOSD Genetica e Citogenetica - Azienda ULSS 3 Serenissima; Istituto Zooprofilattico Sperimentale delle Venezie	Mosé Favarato et al
EPI_ISL_4571207	Italy/VEN-ULSS3GEN-7001806593_VE/2021	2021-09-08	Europe	Italy	AULSS 3 Venezia	UOSD Genetica e Citogenetica - Azienda ULSS 3 Serenissima; Istituto Zooprofilattico Sperimentale delle Venezie	Mosé Favarato et al
EPI_ISL_4571206	Italy/VEN-ULSS3GEN-7001806728_VE/2021	2021-09-08	Europe	Italy	AULSS 3 Venezia	UOSD Genetica e Citogenetica - Azienda ULSS 3 Serenissima; Istituto Zooprofilattico Sperimentale delle Venezie	Mosé Favarato et al
EPI_ISL_4571204	Italy/VEN-ULSS3GEN-7001807671_VE/2021	2021-09-09	Europe	Italy	AULSS 3 Venezia	UOSD Genetica e Citogenetica - Azienda ULSS 3 Serenissima; Istituto Zooprofilattico Sperimentale delle Venezie	Mosé Favarato et al
EPI_ISL_4808793	Italy/VEN-ULSS3GEN-7001807773_VE/2021	2021-09-09	Europe	Italy	AULSS 3 Venezia	UOSD Genetica e Citogenetica - Azienda ULSS 3 Serenissima; Istituto Zooprofilattico Sperimentale delle Venezie	Mosé Favarato et al
EPI_ISL_4571203	Italy/VEN-ULSS3GEN-7001807941_VE/2021	2021-09-09	Europe	Italy	AULSS 3 Venezia	UOSD Genetica e Citogenetica - Azienda ULSS 3 Serenissima; Istituto Zooprofilattico Sperimentale delle Venezie	Mosé Favarato et al
EPI_ISL_4571202	Italy/VEN-ULSS3GEN-7001808628_VE/2021	2021-09-09	Europe	Italy	AULSS 3 Venezia	UOSD Genetica e Citogenetica - Azienda ULSS 3 Serenissima; Istituto Zooprofilattico Sperimentale delle Venezie	Mosé Favarato et al
EPI_ISL_4571200	Italy/VEN-ULSS3GEN-7001808651_VE/2021	2021-09-09	Europe	Italy	AULSS 3 Venezia	UOSD Genetica e Citogenetica - Azienda ULSS 3 Serenissima; Istituto Zooprofilattico Sperimentale delle Venezie	Mosé Favarato et al
EPI_ISL_4571196	Italy/VEN-ULSS3GEN-7001808751_VE/2021	2021-09-09	Europe	Italy	AULSS 3 Venezia	UOSD Genetica e Citogenetica - Azienda ULSS 3 Serenissima; Istituto Zooprofilattico Sperimentale delle Venezie	Mosé Favarato et al
EPI_ISL_4571194	Italy/VEN-ULSS3GEN-7001810258_VE/2021	2021-09-10	Europe	Italy	AULSS 3 Venezia	UOSD Genetica e Citogenetica - Azienda ULSS 3 Serenissima; Istituto Zooprofilattico Sperimentale delle Venezie	Mosé Favarato et al
EPI_ISL_4808792	Italy/VEN-ULSS3GEN-7001811101_VE/2021	2021-09-11	Europe	Italy	AULSS 3 Venezia	UOSD Genetica e Citogenetica - Azienda ULSS 3 Serenissima; Istituto Zooprofilattico Sperimentale delle Venezie	Mosé Favarato et al
EPI_ISL_4808791	Italy/VEN-ULSS3GEN-7001811955_VE/2021	2021-09-11	Europe	Italy	AULSS 3 Venezia	UOSD Genetica e Citogenetica - Azienda ULSS 3 Serenissima; Istituto Zooprofilattico Sperimentale delle Venezie	Mosé Favarato et al
EPI_ISL_4808790	Italy/VEN-ULSS3GEN-7001812943_VE/2021	2021-09-12	Europe	Italy	AULSS 3 Venezia	UOSD Genetica e Citogenetica - Azienda ULSS 3 Serenissima; Istituto Zooprofilattico Sperimentale delle Venezie	Mosé Favarato et al
EPI_ISL_4808830	Italy/VEN-ULSS3GEN-7001814736_VE/2021	2021-09-13	Europe	Italy	AULSS 3 Venezia	UOSD Genetica e Citogenetica - Azienda ULSS 3 Serenissima; Istituto Zooprofilattico Sperimentale delle Venezie	Mosé Favarato et al
EPI_ISL_4808827	Italy/VEN-ULSS3GEN-7001814990_VE/2021	2021-09-13	Europe	Italy	AULSS 3 Venezia	UOSD Genetica e Citogenetica - Azienda ULSS 3 Serenissima; Istituto Zooprofilattico Sperimentale delle Venezie	Mosé Favarato et al
EPI_ISL_4808832	Italy/VEN-ULSS3GEN-7001815053_VE/2021	2021-09-13	Europe	Italy	AULSS 3 Venezia	UOSD Genetica e Citogenetica - Azienda ULSS 3 Serenissima; Istituto Zooprofilattico Sperimentale delle Venezie	Mosé Favarato et al
EPI_ISL_4808834	Italy/VEN-ULSS3GEN-7001815058_VE/2021	2021-09-13	Europe	Italy	AULSS 3 Venezia	UOSD Genetica e Citogenetica - Azienda ULSS 3 Serenissima; Istituto Zooprofilattico Sperimentale delle Venezie	Mosé Favarato et al
EPI_ISL_4808829	Italy/VEN-ULSS3GEN-7001815181_VE/2021	2021-09-13	Europe	Italy	AULSS 3 Venezia	UOSD Genetica e Citogenetica - Azienda ULSS 3 Serenissima; Istituto Zooprofilattico Sperimentale delle Venezie	Mosé Favarato et al
EPI_ISL_4808820	Italy/VEN-ULSS3GEN-7001815306_VE/2021	2021-09-14	Europe	Italy	AULSS 3 Venezia	UOSD Genetica e Citogenetica - Azienda ULSS 3 Serenissima; Istituto Zooprofilattico Sperimentale delle Venezie	Mosé Favarato et al
EPI_ISL_4808833	Italy/VEN-ULSS3GEN-7001815400_VE/2021	2021-09-13	Europe	Italy	AULSS 3 Venezia	UOSD Genetica e Citogenetica - Azienda ULSS 3 Serenissima; Istituto Zooprofilattico Sperimentale delle Venezie	Mosé Favarato et al
EPI_ISL_4808831	Italy/VEN-ULSS3GEN-7001815402_VE/2021	2021-09-13	Europe	Italy	AULSS 3 Venezia	UOSD Genetica e Citogenetica - Azienda ULSS 3 Serenissima; Istituto Zooprofilattico Sperimentale delle Venezie	Mosé Favarato et al
EPI_ISL_4808828	Italy/VEN-ULSS3GEN-7001815478_VE/2021	2021-09-13	Europe	Italy	AULSS 3 Venezia	UOSD Genetica e Citogenetica - Azienda ULSS 3 Serenissima; Istituto Zooprofilattico Sperimentale delle Venezie	Mosé Favarato et al
EPI_ISL_4808823	Italy/VEN-ULSS3GEN-7001815516_VE/2021	2021-09-13	Europe	Italy	AULSS 3 Venezia	UOSD Genetica e Citogenetica - Azienda ULSS 3 Serenissima; Istituto Zooprofilattico Sperimentale delle Venezie	Mosé Favarato et al
EPI_ISL_4808824	Italy/VEN-ULSS3GEN-7001815604_VE/2021	2021-09-13	Europe	Italy	AULSS 3 Venezia	UOSD Genetica e Citogenetica - Azienda ULSS 3 Serenissima; Istituto Zooprofilattico Sperimentale delle Venezie	Mosé Favarato et al
EPI_ISL_4808821	Italy/VEN-ULSS3GEN-7001815874_VE/2021	2021-09-13	Europe	Italy	AULSS 3 Venezia	UOSD Genetica e Citogenetica - Azienda ULSS 3 Serenissima; Istituto Zooprofilattico Sperimentale delle Venezie	Mosé Favarato et al
EPI_ISL_4808826	Italy/VEN-ULSS3GEN-7001815931_VE/2021	2021-09-13	Europe	Italy	AULSS 3 Venezia	UOSD Genetica e Citogenetica - Azienda ULSS 3 Serenissima; Istituto Zooprofilattico Sperimentale delle Venezie	Mosé Favarato et al
EPI_ISL_4808825	Italy/VEN-ULSS3GEN-7001815936_VE/2021	2021-09-13	Europe	Italy	AULSS 3 Venezia	UOSD Genetica e Citogenetica - Azienda ULSS 3 Serenissima; Istituto Zooprofilattico Sperimentale delle Venezie	Mosé Favarato et al
EPI_ISL_4808819	Italy/VEN-ULSS3GEN-7001817364_VE/2021	2021-09-14	Europe	Italy	AULSS 3 Venezia	UOSD Genetica e Citogenetica - Azienda ULSS 3 Serenissima; Istituto Zooprofilattico Sperimentale delle Venezie	Mosé Favarato et al
EPI_ISL_4808816	Italy/VEN-ULSS3GEN-7001817656_VE/2021	2021-09-14	Europe	Italy	AULSS 3 Venezia	UOSD Genetica e Citogenetica - Azienda ULSS 3 Serenissima; Istituto Zooprofilattico Sperimentale delle Venezie	Mosé Favarato et al
EPI_ISL_4808817	Italy/VEN-ULSS3GEN-7001817673_VE/2021	2021-09-14	Europe	Italy	AULSS 3 Venezia	UOSD Genetica e Citogenetica - Azienda ULSS 3 Serenissima; Istituto Zooprofilattico Sperimentale delle Venezie	Mosé Favarato et al
EPI_ISL_4808818	Italy/VEN-ULSS3GEN-7001817889_VE/2021	2021-09-14	Europe	Italy	AULSS 3 Venezia	UOSD Genetica e Citogenetica - Azienda ULSS 3 Serenissima; Istituto Zooprofilattico Sperimentale delle Venezie	Mosé Favarato et al
EPI_ISL_4808815	Italy/VEN-ULSS3GEN-7001818790_VE/2021	2021-09-15	Europe	Italy	AULSS 3 Venezia	UOSD Genetica e Citogenetica - Azienda ULSS 3 Serenissima; Istituto Zooprofilattico Sperimentale delle Venezie	Mosé Favarato et al
EPI_ISL_4808808	Italy/VEN-ULSS3GEN-7001818981_VE/2021	2021-09-15	Europe	Italy	AULSS 3 Venezia	UOSD Genetica e Citogenetica - Azienda ULSS 3 Serenissima; Istituto Zooprofilattico Sperimentale delle Venezie	Mosé Favarato et al
EPI_ISL_4808807	Italy/VEN-ULSS3GEN-7001819168_VE/2021	2021-09-15	Europe	Italy	AULSS 3 Venezia	UOSD Genetica e Citogenetica - Azienda ULSS 3 Serenissima; Istituto Zooprofilattico Sperimentale delle Venezie	Mosé Favarato et al
EPI_ISL_4808813	Italy/VEN-ULSS3GEN-7001819515_VE/2021	2021-09-15	Europe	Italy	AULSS 3 Venezia	UOSD Genetica e Citogenetica - Azienda ULSS 3 Serenissima; Istituto Zooprofilattico Sperimentale delle Venezie	Mosé Favarato et al
EPI_ISL_4808810	Italy/VEN-ULSS3GEN-7001819588_VE/2021	2021-09-15	Europe	Italy	AULSS 3 Venezia	UOSD Genetica e Citogenetica - Azienda ULSS 3 Serenissima; Istituto Zooprofilattico Sperimentale delle Venezie	Mosé Favarato et al
EPI_ISL_4808814	Italy/VEN-ULSS3GEN-7001819625_VE/2021	2021-09-15	Europe	Italy	AULSS 3 Venezia	UOSD Genetica e Citogenetica - Azienda ULSS 3 Serenissima; Istituto Zooprofilattico Sperimentale delle Venezie	Mosé Favarato et al
EPI_ISL_4808809	Italy/VEN-ULSS3GEN-7001819635_VE/2021	2021-09-15	Europe	Italy	AULSS 3 Venezia	UOSD Genetica e Citogenetica - Azienda ULSS 3 Serenissima; Istituto Zooprofilattico Sperimentale delle Venezie	Mosé Favarato et al
EPI_ISL_4808811	Italy/VEN-ULSS3GEN-7001819939_VE/2021	2021-09-15	Europe	Italy	AULSS 3 Venezia	UOSD Genetica e Citogenetica - Azienda ULSS 3 Serenissima; Istituto Zooprofilattico Sperimentale delle Venezie	Mosé Favarato et al
EPI_ISL_4808805	Italy/VEN-ULSS3GEN-7001821118_VE/2021	2021-09-16	Europe	Italy	AULSS 3 Venezia	UOSD Genetica e Citogenetica - Azienda ULSS 3 Serenissima; Istituto Zooprofilattico Sperimentale delle Venezie	Mosé Favarato et al
EPI_ISL_4808797	Italy/VEN-ULSS3GEN-7001821362_VE/2021	2021-09-16	Europe	Italy	AULSS 3 Venezia	UOSD Genetica e Citogenetica - Azienda ULSS 3 Serenissima; Istituto Zooprofilattico Sperimentale delle Venezie	Mosé Favarato et al
EPI_ISL_4808800	Italy/VEN-ULSS3GEN-7001821380_VE/2021	2021-09-16	Europe	Italy	AULSS 3 Venezia	UOSD Genetica e Citogenetica - Azienda ULSS 3 Serenissima; Istituto Zooprofilattico Sperimentale delle Venezie	Mosé Favarato et al
EPI_ISL_4808806	Italy/VEN-ULSS3GEN-7001821469_VE/2021	2021-09-16	Europe	Italy	AULSS 3 Venezia	UOSD Genetica e Citogenetica - Azienda ULSS 3 Serenissima; Istituto Zooprofilattico Sperimentale delle Venezie	Mosé Favarato et al
EPI_ISL_4808787	Italy/VEN-ULSS3GEN-7001821902_VE/2021	2021-09-16	Europe	Italy	AULSS 3 Venezia	UOSD Genetica e Citogenetica - Azienda ULSS 3 Serenissima; Istituto Zooprofilattico Sperimentale delle Venezie	Mosé Favarato et al
EPI_ISL_4808804	Italy/VEN-ULSS3GEN-7001821907_VE/2021	2021-09-16	Europe	Italy	AULSS 3 Venezia	UOSD Genetica e Citogenetica - Azienda ULSS 3 Serenissima; Istituto Zooprofilattico Sperimentale delle Venezie	Mosé Favarato et al
EPI_ISL_4808803	Italy/VEN-ULSS3GEN-7001821926_VE/2021	2021-09-16	Europe	Italy	AULSS 3 Venezia	UOSD Genetica e Citogenetica - Azienda ULSS 3 Serenissima; Istituto Zooprofilattico Sperimentale delle Venezie	Mosé Favarato et al
EPI_ISL_4808802	Italy/VEN-ULSS3GEN-7001821963_VE/2021	2021-09-16	Europe	Italy	AULSS 3 Venezia	UOSD Genetica e Citogenetica - Azienda ULSS 3 Serenissima; Istituto Zooprofilattico Sperimentale delle Venezie	Mosé Favarato et al
EPI_ISL_4808801	Italy/VEN-ULSS3GEN-7001823021_VE/2021	2021-09-17	Europe	Italy	AULSS 3 Venezia	UOSD Genetica e Citogenetica - Azienda ULSS 3 Serenissima; Istituto Zooprofilattico Sperimentale delle Venezie	Mosé Favarato et al
EPI_ISL_4808796	Italy/VEN-ULSS3GEN-7001823802_VE/2021	2021-09-17	Europe	Italy	AULSS 3 Venezia	UOSD Genetica e Citogenetica - Azienda ULSS 3 Serenissima; Istituto Zooprofilattico Sperimentale delle Venezie	Mosé Favarato et al
EPI_ISL_4808798	Italy/VEN-ULSS3GEN-7001824304_VE/2021	2021-09-17	Europe	Italy	AULSS 3 Venezia	UOSD Genetica e Citogenetica - Azienda ULSS 3 Serenissima; Istituto Zooprofilattico Sperimentale delle Venezie	Mosé Favarato et al
EPI_ISL_4808795	Italy/VEN-ULSS3GEN-7001824332_VE/2021	2021-09-17	Europe	Italy	AULSS 3 Venezia	UOSD Genetica e Citogenetica - Azienda ULSS 3 Serenissima; Istituto Zooprofilattico Sperimentale delle Venezie	Mosé Favarato et al
EPI_ISL_4808799	Italy/VEN-ULSS3GEN-7001824624_VE/2021	2021-09-18	Europe	Italy	AULSS 3 Venezia	UOSD Genetica e Citogenetica - Azienda ULSS 3 Serenissima; Istituto Zooprofilattico Sperimentale delle Venezie	Mosé Favarato et al
EPI_ISL_4808784	Italy/VEN-ULSS3GEN-7001841885_VE/2021	2021-09-27	Europe	Italy	AULSS 3 Venezia	UOSD Genetica e Citogenetica - Azienda ULSS 3 Serenissima; Istituto Zooprofilattico Sperimentale delle Venezie	Mosé Favarato et al
EPI_ISL_4808789	Italy/VEN-ULSS3GEN-7001841887_VE/2021	2021-09-27	Europe	Italy	AULSS 3 Venezia	UOSD Genetica e Citogenetica - Azienda ULSS 3 Serenissima; Istituto Zooprofilattico Sperimentale delle Venezie	Mosé Favarato et al
EPI_ISL_4808788	Italy/VEN-ULSS3GEN-7001841900_VE/2021	2021-09-27	Europe	Italy	AULSS 3 Venezia	UOSD Genetica e Citogenetica - Azienda ULSS 3 Serenissima; Istituto Zooprofilattico Sperimentale delle Venezie	Mosé Favarato et al
EPI_ISL_4808783	Italy/VEN-ULSS3GEN-7001841957_VE/2021	2021-09-27	Europe	Italy	AULSS 3 Venezia	UOSD Genetica e Citogenetica - Azienda ULSS 3 Serenissima; Istituto Zooprofilattico Sperimentale delle Venezie	Mosé Favarato et al
EPI_ISL_4808786	Italy/VEN-ULSS3GEN-7001841962_VE/2021	2021-09-27	Europe	Italy	AULSS 3 Venezia	UOSD Genetica e Citogenetica - Azienda ULSS 3 Serenissima; Istituto Zooprofilattico Sperimentale delle Venezie	Mosé Favarato et al
EPI_ISL_4808780	Italy/VEN-ULSS3GEN-7001842013_VE/2021	2021-09-27	Europe	Italy	AULSS 3 Venezia	UOSD Genetica e Citogenetica - Azienda ULSS 3 Serenissima; Istituto Zooprofilattico Sperimentale delle Venezie	Mosé Favarato et al
EPI_ISL_4808777	Italy/VEN-ULSS3GEN-7001842054_VE/2021	2021-09-27	Europe	Italy	AULSS 3 Venezia	UOSD Genetica e Citogenetica - Azienda ULSS 3 Serenissima; Istituto Zooprofilattico Sperimentale delle Venezie	Mosé Favarato et al
EPI_ISL_4808782	Italy/VEN-ULSS3GEN-7001842579_VE/2021	2021-09-27	Europe	Italy	AULSS 3 Venezia	UOSD Genetica e Citogenetica - Azienda ULSS 3 Serenissima; Istituto Zooprofilattico Sperimentale delle Venezie	Mosé Favarato et al
EPI_ISL_4808785	Italy/VEN-ULSS3GEN-7001842584_VE/2021	2021-09-27	Europe	Italy	AULSS 3 Venezia	UOSD Genetica e Citogenetica - Azienda ULSS 3 Serenissima; Istituto Zooprofilattico Sperimentale delle Venezie	Mosé Favarato et al
EPI_ISL_4808778	Italy/VEN-ULSS3GEN-7001842608_VE/2021	2021-09-27	Europe	Italy	AULSS 3 Venezia	UOSD Genetica e Citogenetica - Azienda ULSS 3 Serenissima; Istituto Zooprofilattico Sperimentale delle Venezie	Mosé Favarato et al
EPI_ISL_4808779	Italy/VEN-ULSS3GEN-7001842611_VE/2021	2021-09-27	Europe	Italy	AULSS 3 Venezia	UOSD Genetica e Citogenetica - Azienda ULSS 3 Serenissima; Istituto Zooprofilattico Sperimentale delle Venezie	Mosé Favarato et al
EPI_ISL_4847207	Italy/VEN-ULSS3GEN-7001842667_VE/2021	2021-09-27	Europe	Italy	AULSS 3 Venezia	UOSD Genetica e Citogenetica - Azienda ULSS 3 Serenissima; Istituto Zooprofilattico Sperimentale delle Venezie	Mosé Favarato et al
EPI_ISL_4808775	Italy/VEN-ULSS3GEN-7001842912_VE/2021	2021-09-27	Europe	Italy	AULSS 3 Venezia	UOSD Genetica e Citogenetica - Azienda ULSS 3 Serenissima; Istituto Zooprofilattico Sperimentale delle Venezie	Mosé Favarato et al
EPI_ISL_4808776	Italy/VEN-ULSS3GEN-7001843062_VE/2021	2021-09-27	Europe	Italy	AULSS 3 Venezia	UOSD Genetica e Citogenetica - Azienda ULSS 3 Serenissima; Istituto Zooprofilattico Sperimentale delle Venezie	Mosé Favarato et al
EPI_ISL_4808764	Italy/VEN-ULSS3GEN-7001843941_VE/2021	2021-09-28	Europe	Italy	AULSS 3 Venezia	UOSD Genetica e Citogenetica - Azienda ULSS 3 Serenissima; Istituto Zooprofilattico Sperimentale delle Venezie	Mosé Favarato et al
EPI_ISL_4808773	Italy/VEN-ULSS3GEN-7001844061_VE/2021	2021-09-28	Europe	Italy	AULSS 3 Venezia	UOSD Genetica e Citogenetica - Azienda ULSS 3 Serenissima; Istituto Zooprofilattico Sperimentale delle Venezie	Mosé Favarato et al
EPI_ISL_4808765	Italy/VEN-ULSS3GEN-7001844122_VE/2021	2021-09-28	Europe	Italy	AULSS 3 Venezia	UOSD Genetica e Citogenetica - Azienda ULSS 3 Serenissima; Istituto Zooprofilattico Sperimentale delle Venezie	Mosé Favarato et al
EPI_ISL_4847193	Italy/VEN-ULSS3GEN-7001844212_VE/2021	2021-09-28	Europe	Italy	AULSS 3 Venezia	UOSD Genetica e Citogenetica - Azienda ULSS 3 Serenissima; Istituto Zooprofilattico Sperimentale delle Venezie	Mosé Favarato et al
EPI_ISL_4808771	Italy/VEN-ULSS3GEN-7001844222_VE/2021	2021-09-28	Europe	Italy	AULSS 3 Venezia	UOSD Genetica e Citogenetica - Azienda ULSS 3 Serenissima; Istituto Zooprofilattico Sperimentale delle Venezie	Mosé Favarato et al
EPI_ISL_4808762	Italy/VEN-ULSS3GEN-7001844279_VE/2021	2021-09-28	Europe	Italy	AULSS 3 Venezia	UOSD Genetica e Citogenetica - Azienda ULSS 3 Serenissima; Istituto Zooprofilattico Sperimentale delle Venezie	Mosé Favarato et al
EPI_ISL_4808763	Italy/VEN-ULSS3GEN-7001844280_VE/2021	2021-09-28	Europe	Italy	AULSS 3 Venezia	UOSD Genetica e Citogenetica - Azienda ULSS 3 Serenissima; Istituto Zooprofilattico Sperimentale delle Venezie	Mosé Favarato et al
EPI_ISL_4808766	Italy/VEN-ULSS3GEN-7001844374_VE/2021	2021-09-28	Europe	Italy	AULSS 3 Venezia	UOSD Genetica e Citogenetica - Azienda ULSS 3 Serenissima; Istituto Zooprofilattico Sperimentale delle Venezie	Mosé Favarato et al
EPI_ISL_4808770	Italy/VEN-ULSS3GEN-7001844382_VE/2021	2021-09-28	Europe	Italy	AULSS 3 Venezia	UOSD Genetica e Citogenetica - Azienda ULSS 3 Serenissima; Istituto Zooprofilattico Sperimentale delle Venezie	Mosé Favarato et al
EPI_ISL_4808769	Italy/VEN-ULSS3GEN-7001844403_VE/2021	2021-09-28	Europe	Italy	AULSS 3 Venezia	UOSD Genetica e Citogenetica - Azienda ULSS 3 Serenissima; Istituto Zooprofilattico Sperimentale delle Venezie	Mosé Favarato et al
EPI_ISL_4808768	Italy/VEN-ULSS3GEN-7001844431_VE/2021	2021-09-28	Europe	Italy	AULSS 3 Venezia	UOSD Genetica e Citogenetica - Azienda ULSS 3 Serenissima; Istituto Zooprofilattico Sperimentale delle Venezie	Mosé Favarato et al
EPI_ISL_4847204	Italy/VEN-ULSS3GEN-7001844698_VE/2021	2021-09-28	Europe	Italy	AULSS 3 Venezia	UOSD Genetica e Citogenetica - Azienda ULSS 3 Serenissima; Istituto Zooprofilattico Sperimentale delle Venezie	Mosé Favarato et al
EPI_ISL_4847201	Italy/VEN-ULSS3GEN-7001844712_VE/2021	2021-09-28	Europe	Italy	AULSS 3 Venezia	UOSD Genetica e Citogenetica - Azienda ULSS 3 Serenissima; Istituto Zooprofilattico Sperimentale delle Venezie	Mosé Favarato et al
EPI_ISL_4847195	Italy/VEN-ULSS3GEN-7001844801_VE/2021	2021-09-28	Europe	Italy	AULSS 3 Venezia	UOSD Genetica e Citogenetica - Azienda ULSS 3 Serenissima; Istituto Zooprofilattico Sperimentale delle Venezie	Mosé Favarato et al
EPI_ISL_4847199	Italy/VEN-ULSS3GEN-7001844825_VE/2021	2021-09-28	Europe	Italy	AULSS 3 Venezia	UOSD Genetica e Citogenetica - Azienda ULSS 3 Serenissima; Istituto Zooprofilattico Sperimentale delle Venezie	Mosé Favarato et al
EPI_ISL_4847198	Italy/VEN-ULSS3GEN-7001844832_VE/2021	2021-09-28	Europe	Italy	AULSS 3 Venezia	UOSD Genetica e Citogenetica - Azienda ULSS 3 Serenissima; Istituto Zooprofilattico Sperimentale delle Venezie	Mosé Favarato et al
EPI_ISL_4847200	Italy/VEN-ULSS3GEN-7001844868_VE/2021	2021-09-28	Europe	Italy	AULSS 3 Venezia	UOSD Genetica e Citogenetica - Azienda ULSS 3 Serenissima; Istituto Zooprofilattico Sperimentale delle Venezie	Mosé Favarato et al
EPI_ISL_3007261	Italy/VEN-ULSS3GEN-7810571447_VE/2021	2021-06-25	Europe	Italy	AULSS 3 Venezia	UOSD Genetica e Citogenetica - Azienda ULSS 3 Serenissima; Istituto Zooprofilattico Sperimentale delle Venezie	Mosé Favarato et al
EPI_ISL_3013034	Italy/VEN-ULSS3GEN-7810571450_VE/2021	2021-06-25	Europe	Italy	AULSS 3 Venezia	UOSD Genetica e Citogenetica - Azienda ULSS 3 Serenissima; Istituto Zooprofilattico Sperimentale delle Venezie	Mosé Favarato et al
EPI_ISL_3007263	Italy/VEN-ULSS3GEN-7810571454_VE/2021	2021-06-25	Europe	Italy	AULSS 3 Venezia	UOSD Genetica e Citogenetica - Azienda ULSS 3 Serenissima; Istituto Zooprofilattico Sperimentale delle Venezie	Mosé Favarato et al
EPI_ISL_3333626	Italy/VEN-ULSS3GEN-7810586509_VE/2021	2021-07-13	Europe	Italy	AULSS 3 Venezia	UOSD Genetica e Citogenetica - Azienda ULSS 3 Serenissima; Istituto Zooprofilattico Sperimentale delle Venezie	Mosé Favarato et al
EPI_ISL_3501786	Italy/VEN-ULSS3GEN-7810609261_VE/2021	2021-08-02	Europe	Italy	AULSS 3 Venezia	UOSD Genetica e Citogenetica - Azienda ULSS 3 Serenissima; Istituto Zooprofilattico Sperimentale delle Venezie	Mosé Favarato et al
EPI_ISL_3501753	Italy/VEN-ULSS3GEN-7810613152_VE/2021	2021-08-06	Europe	Italy	AULSS 3 Venezia	UOSD Genetica e Citogenetica - Azienda ULSS 3 Serenissima; Istituto Zooprofilattico Sperimentale delle Venezie	Mosé Favarato et al
EPI_ISL_3979504	Italy/VEN-ULSS3GEN-7810629809_VE/2021	2021-08-21	Europe	Italy	AULSS 3 Venezia	UOSD Genetica e Citogenetica - Azienda ULSS 3 Serenissima; Istituto Zooprofilattico Sperimentale delle Venezie	Mosé Favarato et al
EPI_ISL_3979507	Italy/VEN-ULSS3GEN-7810630308_VE/2021	2021-08-23	Europe	Italy	AULSS 3 Venezia	UOSD Genetica e Citogenetica - Azienda ULSS 3 Serenissima; Istituto Zooprofilattico Sperimentale delle Venezie	Mosé Favarato et al
EPI_ISL_4557223	Italy/VEN-ULSS3GEN-7810630424_VE/2021	2021-08-23	Europe	Italy	AULSS 3 Venezia	Istituto Zooprofilattico Sperimentale delle Venezie	Adelaide Milani et al
EPI_ISL_4557221	Italy/VEN-ULSS3GEN-7810633831_VE/2021	2021-08-26	Europe	Italy	AULSS 3 Venezia	Istituto Zooprofilattico Sperimentale delle Venezie	Adelaide Milani et al
EPI_ISL_4557742	Italy/VEN-ULSS3GEN-7810641840_VE/2021	2021-08-31	Europe	Italy	AULSS 3 Venezia	Istituto Zooprofilattico Sperimentale delle Venezie	Adelaide Milani et al
EPI_ISL_4808774	Italy/VEN-ULSS3GEN-7810677432_VE/2021	2021-09-28	Europe	Italy	AULSS 3 Venezia	UOSD Genetica e Citogenetica - Azienda ULSS 3 Serenissima; Istituto Zooprofilattico Sperimentale delle Venezie	Mosé Favarato et al
EPI_ISL_3127799	Italy/VEN-ULSS3GEN-AULSS4-01_VE/2021	2021-06-30	Europe	Italy	AULSS 4 Veneto Orientale	UOSD Genetica e Citogenetica - Azienda ULSS 3 Serenissima; Istituto Zooprofilattico Sperimentale delle Venezie	Mosé Favarato et al
EPI_ISL_3138613	Italy/VEN-ULSS3GEN-AULSS4-02_VE/2021	2021-07-08	Europe	Italy	AULSS 4 Veneto Orientale	UOSD Genetica e Citogenetica - Azienda ULSS 3 Serenissima; Istituto Zooprofilattico Sperimentale delle Venezie	Mosé Favarato et al
EPI_ISL_3138614	Italy/VEN-ULSS3GEN-AULSS4-03_VE/2021	2021-07-12	Europe	Italy	AULSS 4 Veneto Orientale	UOSD Genetica e Citogenetica - Azienda ULSS 3 Serenissima; Istituto Zooprofilattico Sperimentale delle Venezie	Mosé Favarato et al
EPI_ISL_3333651	Italy/VEN-ULSS3GEN-AULSS4-04_VE/2021	2021-07-12	Europe	Italy	AULSS 4 Veneto Orientale	UOSD Genetica e Citogenetica - Azienda ULSS 3 Serenissima; Istituto Zooprofilattico Sperimentale delle Venezie	Mosé Favarato et al
EPI_ISL_3333652	Italy/VEN-ULSS3GEN-AULSS4-05_VE/2021	2021-07-18	Europe	Italy	AULSS 4 Veneto Orientale	UOSD Genetica e Citogenetica - Azienda ULSS 3 Serenissima; Istituto Zooprofilattico Sperimentale delle Venezie	Mosé Favarato et al
EPI_ISL_3333650	Italy/VEN-ULSS3GEN-AULSS4-06_VE/2021	2021-07-18	Europe	Italy	AULSS 4 Veneto Orientale	UOSD Genetica e Citogenetica - Azienda ULSS 3 Serenissima; Istituto Zooprofilattico Sperimentale delle Venezie	Mosé Favarato et al
EPI_ISL_3333649	Italy/VEN-ULSS3GEN-AULSS4-07_VE/2021	2021-07-18	Europe	Italy	AULSS 4 Veneto Orientale	UOSD Genetica e Citogenetica - Azienda ULSS 3 Serenissima; Istituto Zooprofilattico Sperimentale delle Venezie	Mosé Favarato et al
EPI_ISL_2383418	Italy/VEN-USAFSAM-S1941/2021	2021-03-27	Europe	Italy	US Air Force School of Aerospace Medicine	US Air Force School of Aerospace Medicine	Anthony Fries et al
EPI_ISL_2383435	Italy/VEN-USAFSAM-S1963/2021	2021-03-27	Europe	Italy	US Air Force School of Aerospace Medicine	US Air Force School of Aerospace Medicine	Anthony Fries et al
EPI_ISL_2383436	Italy/VEN-USAFSAM-S1964/2021	2021-03-29	Europe	Italy	US Air Force School of Aerospace Medicine	US Air Force School of Aerospace Medicine	Anthony Fries et al
EPI_ISL_2383461	Italy/VEN-USAFSAM-S2008/2021	2021-04-01	Europe	Italy	US Air Force School of Aerospace Medicine	US Air Force School of Aerospace Medicine	Anthony Fries et al
EPI_ISL_2383462	Italy/VEN-USAFSAM-S2010/2021	2021-04-06	Europe	Italy	US Air Force School of Aerospace Medicine	US Air Force School of Aerospace Medicine	Anthony Fries et al
EPI_ISL_2402327	Italy/VEN-USAFSAM-S2847/2021	2021-04-19	Europe	Italy	US Air Force School of Aerospace Medicine	US Air Force School of Aerospace Medicine	Anthony Fries et al
EPI_ISL_2450430	Italy/VEN-USAFSAM-S3080/2021	2021-05-04	Europe	Italy	US Air Force School of Aerospace Medicine	US Air Force School of Aerospace Medicine	Anthony Fries et al
EPI_ISL_2450441	Italy/VEN-USAFSAM-S3082/2021	2021-05-07	Europe	Italy	US Air Force School of Aerospace Medicine	US Air Force School of Aerospace Medicine	Anthony Fries et al
EPI_ISL_492980	Italy/VEN-UniVR-1/2020	2020-03-18	Europe	Italy	IRCCS Sacro Cuore Don Calabria Hospital, Department of Infectious, Tropical Diseases & Microbiology	University of Verona, Department of Biotechnology	Antonio Mori et al
EPI_ISL_751334	Italy/VEN-UniVR-10/2020	2020-04-17	Europe	Italy	IRCCS Sacro Cuore Don Calabria Hospital, Department of Infectious, Tropical Diseases & Microbiology	University of Verona, Department of Biotechnology	Antonio Mori et al
EPI_ISL_751406	Italy/VEN-UniVR-100/2020	2020-03-25	Europe	Italy	IRCCS Sacro Cuore Don Calabria Hospital, Department of Infectious, Tropical Diseases & Microbiology	University of Verona, Department of Biotechnology	Antonio Mori et al
EPI_ISL_751407	Italy/VEN-UniVR-101/2020	2020-03-25	Europe	Italy	IRCCS Sacro Cuore Don Calabria Hospital, Department of Infectious, Tropical Diseases & Microbiology	University of Verona, Department of Biotechnology	Antonio Mori et al
EPI_ISL_751408	Italy/VEN-UniVR-103/2020	2020-03-26	Europe	Italy	IRCCS Sacro Cuore Don Calabria Hospital, Department of Infectious, Tropical Diseases & Microbiology	University of Verona, Department of Biotechnology	Antonio Mori et al
EPI_ISL_751409	Italy/VEN-UniVR-104/2020	2020-03-26	Europe	Italy	IRCCS Sacro Cuore Don Calabria Hospital, Department of Infectious, Tropical Diseases & Microbiology	University of Verona, Department of Biotechnology	Antonio Mori et al
EPI_ISL_751410	Italy/VEN-UniVR-105/2020	2020-03-26	Europe	Italy	IRCCS Sacro Cuore Don Calabria Hospital, Department of Infectious, Tropical Diseases & Microbiology	University of Verona, Department of Biotechnology	Antonio Mori et al
EPI_ISL_751411	Italy/VEN-UniVR-106/2020	2020-03-26	Europe	Italy	IRCCS Sacro Cuore Don Calabria Hospital, Department of Infectious, Tropical Diseases & Microbiology	University of Verona, Department of Biotechnology	Antonio Mori et al
EPI_ISL_751412	Italy/VEN-UniVR-108/2020	2020-03-27	Europe	Italy	IRCCS Sacro Cuore Don Calabria Hospital, Department of Infectious, Tropical Diseases & Microbiology	University of Verona, Department of Biotechnology	Antonio Mori et al
EPI_ISL_751413	Italy/VEN-UniVR-109/2020	2020-03-27	Europe	Italy	IRCCS Sacro Cuore Don Calabria Hospital, Department of Infectious, Tropical Diseases & Microbiology	University of Verona, Department of Biotechnology	Antonio Mori et al
EPI_ISL_751335	Italy/VEN-UniVR-11/2020	2020-08-28	Europe	Italy	IRCCS Sacro Cuore Don Calabria Hospital, Department of Infectious, Tropical Diseases & Microbiology	University of Verona, Department of Biotechnology	Antonio Mori et al
EPI_ISL_751414	Italy/VEN-UniVR-111/2020	2020-03-28	Europe	Italy	IRCCS Sacro Cuore Don Calabria Hospital, Department of Infectious, Tropical Diseases & Microbiology	University of Verona, Department of Biotechnology	Antonio Mori et al
EPI_ISL_751416	Italy/VEN-UniVR-113/2020	2020-03-28	Europe	Italy	IRCCS Sacro Cuore Don Calabria Hospital, Department of Infectious, Tropical Diseases & Microbiology	University of Verona, Department of Biotechnology	Antonio Mori et al
EPI_ISL_751417	Italy/VEN-UniVR-116/2020	2020-03-29	Europe	Italy	IRCCS Sacro Cuore Don Calabria Hospital, Department of Infectious, Tropical Diseases & Microbiology	University of Verona, Department of Biotechnology	Antonio Mori et al
EPI_ISL_751418	Italy/VEN-UniVR-117/2020	2020-03-29	Europe	Italy	IRCCS Sacro Cuore Don Calabria Hospital, Department of Infectious, Tropical Diseases & Microbiology	University of Verona, Department of Biotechnology	Antonio Mori et al
EPI_ISL_751419	Italy/VEN-UniVR-118/2020	2020-03-29	Europe	Italy	IRCCS Sacro Cuore Don Calabria Hospital, Department of Infectious, Tropical Diseases & Microbiology	University of Verona, Department of Biotechnology	Antonio Mori et al
EPI_ISL_751320	Italy/VEN-UniVR-119/2020	2020-03-29	Europe	Italy	IRCCS Sacro Cuore Don Calabria Hospital, Department of Infectious, Tropical Diseases & Microbiology	University of Verona, Department of Biotechnology	Antonio Mori et al
EPI_ISL_751420	Italy/VEN-UniVR-120/2020	2020-03-29	Europe	Italy	IRCCS Sacro Cuore Don Calabria Hospital, Department of Infectious, Tropical Diseases & Microbiology	University of Verona, Department of Biotechnology	Antonio Mori et al
EPI_ISL_751421	Italy/VEN-UniVR-121/2020	2020-03-30	Europe	Italy	IRCCS Sacro Cuore Don Calabria Hospital, Department of Infectious, Tropical Diseases & Microbiology	University of Verona, Department of Biotechnology	Antonio Mori et al
EPI_ISL_751422	Italy/VEN-UniVR-122/2020	2020-03-30	Europe	Italy	IRCCS Sacro Cuore Don Calabria Hospital, Department of Infectious, Tropical Diseases & Microbiology	University of Verona, Department of Biotechnology	Antonio Mori et al
EPI_ISL_751423	Italy/VEN-UniVR-123/2020	2020-03-30	Europe	Italy	IRCCS Sacro Cuore Don Calabria Hospital, Department of Infectious, Tropical Diseases & Microbiology	University of Verona, Department of Biotechnology	Antonio Mori et al
EPI_ISL_751424	Italy/VEN-UniVR-124/2020	2020-03-30	Europe	Italy	IRCCS Sacro Cuore Don Calabria Hospital, Department of Infectious, Tropical Diseases & Microbiology	University of Verona, Department of Biotechnology	Antonio Mori et al
EPI_ISL_751425	Italy/VEN-UniVR-125/2020	2020-03-30	Europe	Italy	IRCCS Sacro Cuore Don Calabria Hospital, Department of Infectious, Tropical Diseases & Microbiology	University of Verona, Department of Biotechnology	Antonio Mori et al
EPI_ISL_751426	Italy/VEN-UniVR-126/2020	2020-03-30	Europe	Italy	IRCCS Sacro Cuore Don Calabria Hospital, Department of Infectious, Tropical Diseases & Microbiology	University of Verona, Department of Biotechnology	Antonio Mori et al
EPI_ISL_751427	Italy/VEN-UniVR-128/2020	2020-03-31	Europe	Italy	IRCCS Sacro Cuore Don Calabria Hospital, Department of Infectious, Tropical Diseases & Microbiology	University of Verona, Department of Biotechnology	Antonio Mori et al
EPI_ISL_751428	Italy/VEN-UniVR-129/2020	2020-04-01	Europe	Italy	IRCCS Sacro Cuore Don Calabria Hospital, Department of Infectious, Tropical Diseases & Microbiology	University of Verona, Department of Biotechnology	Antonio Mori et al
EPI_ISL_751336	Italy/VEN-UniVR-13/2020	2020-04-20	Europe	Italy	IRCCS Sacro Cuore Don Calabria Hospital, Department of Infectious, Tropical Diseases & Microbiology	University of Verona, Department of Biotechnology	Antonio Mori et al
EPI_ISL_751321	Italy/VEN-UniVR-130/2020	2020-04-01	Europe	Italy	IRCCS Sacro Cuore Don Calabria Hospital, Department of Infectious, Tropical Diseases & Microbiology	University of Verona, Department of Biotechnology	Antonio Mori et al
EPI_ISL_751429	Italy/VEN-UniVR-132/2020	2020-04-02	Europe	Italy	IRCCS Sacro Cuore Don Calabria Hospital, Department of Infectious, Tropical Diseases & Microbiology	University of Verona, Department of Biotechnology	Antonio Mori et al
EPI_ISL_751430	Italy/VEN-UniVR-133/2020	2020-04-02	Europe	Italy	IRCCS Sacro Cuore Don Calabria Hospital, Department of Infectious, Tropical Diseases & Microbiology	University of Verona, Department of Biotechnology	Antonio Mori et al
EPI_ISL_751431	Italy/VEN-UniVR-134/2020	2020-04-02	Europe	Italy	IRCCS Sacro Cuore Don Calabria Hospital, Department of Infectious, Tropical Diseases & Microbiology	University of Verona, Department of Biotechnology	Antonio Mori et al
EPI_ISL_751432	Italy/VEN-UniVR-135/2020	2020-04-02	Europe	Italy	IRCCS Sacro Cuore Don Calabria Hospital, Department of Infectious, Tropical Diseases & Microbiology	University of Verona, Department of Biotechnology	Antonio Mori et al
EPI_ISL_751433	Italy/VEN-UniVR-136/2020	2020-04-03	Europe	Italy	IRCCS Sacro Cuore Don Calabria Hospital, Department of Infectious, Tropical Diseases & Microbiology	University of Verona, Department of Biotechnology	Antonio Mori et al
EPI_ISL_751434	Italy/VEN-UniVR-137/2020	2020-04-03	Europe	Italy	IRCCS Sacro Cuore Don Calabria Hospital, Department of Infectious, Tropical Diseases & Microbiology	University of Verona, Department of Biotechnology	Antonio Mori et al
EPI_ISL_751435	Italy/VEN-UniVR-138/2020	2020-04-04	Europe	Italy	IRCCS Sacro Cuore Don Calabria Hospital, Department of Infectious, Tropical Diseases & Microbiology	University of Verona, Department of Biotechnology	Antonio Mori et al
EPI_ISL_751436	Italy/VEN-UniVR-139/2020	2020-04-04	Europe	Italy	IRCCS Sacro Cuore Don Calabria Hospital, Department of Infectious, Tropical Diseases & Microbiology	University of Verona, Department of Biotechnology	Antonio Mori et al
EPI_ISL_751437	Italy/VEN-UniVR-140/2020	2020-04-04	Europe	Italy	IRCCS Sacro Cuore Don Calabria Hospital, Department of Infectious, Tropical Diseases & Microbiology	University of Verona, Department of Biotechnology	Antonio Mori et al
EPI_ISL_751438	Italy/VEN-UniVR-141/2020	2020-04-05	Europe	Italy	IRCCS Sacro Cuore Don Calabria Hospital, Department of Infectious, Tropical Diseases & Microbiology	University of Verona, Department of Biotechnology	Antonio Mori et al
EPI_ISL_751439	Italy/VEN-UniVR-142/2020	2020-04-05	Europe	Italy	IRCCS Sacro Cuore Don Calabria Hospital, Department of Infectious, Tropical Diseases & Microbiology	University of Verona, Department of Biotechnology	Antonio Mori et al
EPI_ISL_751440	Italy/VEN-UniVR-143/2020	2020-04-06	Europe	Italy	IRCCS Sacro Cuore Don Calabria Hospital, Department of Infectious, Tropical Diseases & Microbiology	University of Verona, Department of Biotechnology	Antonio Mori et al
EPI_ISL_751441	Italy/VEN-UniVR-144/2020	2020-04-06	Europe	Italy	IRCCS Sacro Cuore Don Calabria Hospital, Department of Infectious, Tropical Diseases & Microbiology	University of Verona, Department of Biotechnology	Antonio Mori et al
EPI_ISL_751442	Italy/VEN-UniVR-145/2020	2020-04-07	Europe	Italy	IRCCS Sacro Cuore Don Calabria Hospital, Department of Infectious, Tropical Diseases & Microbiology	University of Verona, Department of Biotechnology	Antonio Mori et al
EPI_ISL_751443	Italy/VEN-UniVR-146/2020	2020-04-09	Europe	Italy	IRCCS Sacro Cuore Don Calabria Hospital, Department of Infectious, Tropical Diseases & Microbiology	University of Verona, Department of Biotechnology	Antonio Mori et al
EPI_ISL_751445	Italy/VEN-UniVR-150/2020	2020-04-12	Europe	Italy	IRCCS Sacro Cuore Don Calabria Hospital, Department of Infectious, Tropical Diseases & Microbiology	University of Verona, Department of Biotechnology	Antonio Mori et al
EPI_ISL_751322	Italy/VEN-UniVR-151/2020	2020-04-13	Europe	Italy	IRCCS Sacro Cuore Don Calabria Hospital, Department of Infectious, Tropical Diseases & Microbiology	University of Verona, Department of Biotechnology	Antonio Mori et al
EPI_ISL_751446	Italy/VEN-UniVR-152/2020	2020-04-14	Europe	Italy	IRCCS Sacro Cuore Don Calabria Hospital, Department of Infectious, Tropical Diseases & Microbiology	University of Verona, Department of Biotechnology	Antonio Mori et al
EPI_ISL_751447	Italy/VEN-UniVR-153/2020	2020-04-16	Europe	Italy	IRCCS Sacro Cuore Don Calabria Hospital, Department of Infectious, Tropical Diseases & Microbiology	University of Verona, Department of Biotechnology	Antonio Mori et al
EPI_ISL_2176786	Italy/VEN-UniVR-154/2021	2021-03-20	Europe	Italy	IRCCS Sacro Cuore Don Calabria Hospital, Department of Infectious, Tropical Diseases & Microbiology	University of Verona, Department of Biotechnology	Antonio Mori et al
EPI_ISL_2176792	Italy/VEN-UniVR-156/2021	2021-03-26	Europe	Italy	IRCCS Sacro Cuore Don Calabria Hospital, Department of Infectious, Tropical Diseases & Microbiology	University of Verona, Department of Biotechnology	Antonio Mori et al
EPI_ISL_2176797	Italy/VEN-UniVR-158/2021	2021-03-16	Europe	Italy	IRCCS Sacro Cuore Don Calabria Hospital, Department of Infectious, Tropical Diseases & Microbiology	University of Verona, Department of Biotechnology	Antonio Mori et al
EPI_ISL_2176802	Italy/VEN-UniVR-159/2021	2021-04-08	Europe	Italy	IRCCS Sacro Cuore Don Calabria Hospital, Department of Infectious, Tropical Diseases & Microbiology	University of Verona, Department of Biotechnology	Antonio Mori et al
EPI_ISL_751337	Italy/VEN-UniVR-16/2020	2020-08-12	Europe	Italy	IRCCS Sacro Cuore Don Calabria Hospital, Department of Infectious, Tropical Diseases & Microbiology	University of Verona, Department of Biotechnology	Antonio Mori et al
EPI_ISL_2176808	Italy/VEN-UniVR-161/2021	2021-03-31	Europe	Italy	IRCCS Sacro Cuore Don Calabria Hospital, Department of Infectious, Tropical Diseases & Microbiology	University of Verona, Department of Biotechnology	Antonio Mori et al
EPI_ISL_2176813	Italy/VEN-UniVR-162/2021	2021-04-02	Europe	Italy	IRCCS Sacro Cuore Don Calabria Hospital, Department of Infectious, Tropical Diseases & Microbiology	University of Verona, Department of Biotechnology	Antonio Mori et al
EPI_ISL_2176819	Italy/VEN-UniVR-163/2021	2021-03-29	Europe	Italy	IRCCS Sacro Cuore Don Calabria Hospital, Department of Infectious, Tropical Diseases & Microbiology	University of Verona, Department of Biotechnology	Antonio Mori et al
EPI_ISL_2176824	Italy/VEN-UniVR-164/2021	2021-03-26	Europe	Italy	IRCCS Sacro Cuore Don Calabria Hospital, Department of Infectious, Tropical Diseases & Microbiology	University of Verona, Department of Biotechnology	Antonio Mori et al
EPI_ISL_2176826	Italy/VEN-UniVR-165/2021	2021-03-30	Europe	Italy	IRCCS Sacro Cuore Don Calabria Hospital, Department of Infectious, Tropical Diseases & Microbiology	University of Verona, Department of Biotechnology	Antonio Mori et al
EPI_ISL_2176829	Italy/VEN-UniVR-166/2021	2021-03-30	Europe	Italy	IRCCS Sacro Cuore Don Calabria Hospital, Department of Infectious, Tropical Diseases & Microbiology	University of Verona, Department of Biotechnology	Antonio Mori et al
EPI_ISL_2176832	Italy/VEN-UniVR-167/2021	2021-03-29	Europe	Italy	IRCCS Sacro Cuore Don Calabria Hospital, Department of Infectious, Tropical Diseases & Microbiology	University of Verona, Department of Biotechnology	Antonio Mori et al
EPI_ISL_2176838	Italy/VEN-UniVR-169/2021	2021-03-03	Europe	Italy	IRCCS Sacro Cuore Don Calabria Hospital, Department of Infectious, Tropical Diseases & Microbiology	University of Verona, Department of Biotechnology	Antonio Mori et al
EPI_ISL_751338	Italy/VEN-UniVR-17/2020	2020-04-20	Europe	Italy	IRCCS Sacro Cuore Don Calabria Hospital, Department of Infectious, Tropical Diseases & Microbiology	University of Verona, Department of Biotechnology	Antonio Mori et al
EPI_ISL_3020329	Italy/VEN-UniVR-171/2021	2021-05-23	Europe	Italy	IRCCS Sacro Cuore Don Calabria Hospital, Department of Infectious, Tropical Diseases & Microbiology	Department of Infectious, Tropical Diseases & Microbiology,IRCCS Sacro Cuore Don Calabria Hospital	Antonio Mori et al
EPI_ISL_3020330	Italy/VEN-UniVR-172/2021	2021-01-11	Europe	Italy	IRCCS Sacro Cuore Don Calabria Hospital, Department of Infectious, Tropical Diseases & Microbiology	Department of Infectious, Tropical Diseases & Microbiology,IRCCS Sacro Cuore Don Calabria Hospital	Antonio Mori et al
EPI_ISL_3020331	Italy/VEN-UniVR-173/2021	2021-01-07	Europe	Italy	IRCCS Sacro Cuore Don Calabria Hospital, Department of Infectious, Tropical Diseases & Microbiology	Department of Infectious, Tropical Diseases & Microbiology,IRCCS Sacro Cuore Don Calabria Hospital	Antonio Mori et al
EPI_ISL_3020332	Italy/VEN-UniVR-175/2021	2021-04-08	Europe	Italy	IRCCS Sacro Cuore Don Calabria Hospital, Department of Infectious, Tropical Diseases & Microbiology	Department of Infectious, Tropical Diseases & Microbiology,IRCCS Sacro Cuore Don Calabria Hospital	Antonio Mori et al
EPI_ISL_751339	Italy/VEN-UniVR-18/2020	2020-08-04	Europe	Italy	IRCCS Sacro Cuore Don Calabria Hospital, Department of Infectious, Tropical Diseases & Microbiology	University of Verona, Department of Biotechnology	Antonio Mori et al
EPI_ISL_3020333	Italy/VEN-UniVR-180/2021	2021-01-12	Europe	Italy	IRCCS Sacro Cuore Don Calabria Hospital, Department of Infectious, Tropical Diseases & Microbiology	Department of Infectious, Tropical Diseases & Microbiology,IRCCS Sacro Cuore Don Calabria Hospital	Antonio Mori et al
EPI_ISL_3020334	Italy/VEN-UniVR-182/2021	2021-01-11	Europe	Italy	IRCCS Sacro Cuore Don Calabria Hospital, Department of Infectious, Tropical Diseases & Microbiology	Department of Infectious, Tropical Diseases & Microbiology,IRCCS Sacro Cuore Don Calabria Hospital	Antonio Mori et al
EPI_ISL_3020335	Italy/VEN-UniVR-183/2021	2021-01-12	Europe	Italy	IRCCS Sacro Cuore Don Calabria Hospital, Department of Infectious, Tropical Diseases & Microbiology	Department of Infectious, Tropical Diseases & Microbiology,IRCCS Sacro Cuore Don Calabria Hospital	Antonio Mori et al
EPI_ISL_4816916	Italy/VEN-UniVR-185/2021	2021-01-12	Europe	Italy	IRCCS Sacro Cuore Don Calabria Hospital, Department of Infectious, Tropical Diseases & Microbiology	IRCCS Sacro Cuore Don Calabria Hospital, Department of Infectious, Tropical Diseases & Microbiology	Michela Deiana et al
EPI_ISL_4849715	Italy/VEN-UniVR-186/2021	2021-07-15	Europe	Italy	IRCCS Sacro Cuore Don Calabria Hospital, Department of Infectious, Tropical Diseases & Microbiology	IRCCS Sacro Cuore Don Calabria Hospital, Department of Infectious, Tropical Diseases & Microbiology	Michela Deiana et al
EPI_ISL_4816917	Italy/VEN-UniVR-187/2021	2021-07-15	Europe	Italy	IRCCS Sacro Cuore Don Calabria Hospital, Department of Infectious, Tropical Diseases & Microbiology	IRCCS Sacro Cuore Don Calabria Hospital, Department of Infectious, Tropical Diseases & Microbiology	Michela Deiana et al
EPI_ISL_4816918	Italy/VEN-UniVR-189/2021	2021-07-29	Europe	Italy	IRCCS Sacro Cuore Don Calabria Hospital, Department of Infectious, Tropical Diseases & Microbiology	IRCCS Sacro Cuore Don Calabria Hospital, Department of Infectious, Tropical Diseases & Microbiology	Michela Deiana et al
EPI_ISL_751340	Italy/VEN-UniVR-19/2020	2020-08-21	Europe	Italy	IRCCS Sacro Cuore Don Calabria Hospital, Department of Infectious, Tropical Diseases & Microbiology	University of Verona, Department of Biotechnology	Antonio Mori et al
EPI_ISL_4816919	Italy/VEN-UniVR-190/2021	2021-07-28	Europe	Italy	IRCCS Sacro Cuore Don Calabria Hospital, Department of Infectious, Tropical Diseases & Microbiology	IRCCS Sacro Cuore Don Calabria Hospital, Department of Infectious, Tropical Diseases & Microbiology	Michela Deiana et al
EPI_ISL_4816920	Italy/VEN-UniVR-191/2021	2021-07-31	Europe	Italy	IRCCS Sacro Cuore Don Calabria Hospital, Department of Infectious, Tropical Diseases & Microbiology	IRCCS Sacro Cuore Don Calabria Hospital, Department of Infectious, Tropical Diseases & Microbiology	Michela Deiana et al
EPI_ISL_4816921	Italy/VEN-UniVR-192/2021	2021-08-13	Europe	Italy	IRCCS Sacro Cuore Don Calabria Hospital, Department of Infectious, Tropical Diseases & Microbiology	IRCCS Sacro Cuore Don Calabria Hospital, Department of Infectious, Tropical Diseases & Microbiology	Michela Deiana et al
EPI_ISL_4816922	Italy/VEN-UniVR-193/2021	2021-08-15	Europe	Italy	IRCCS Sacro Cuore Don Calabria Hospital, Department of Infectious, Tropical Diseases & Microbiology	IRCCS Sacro Cuore Don Calabria Hospital, Department of Infectious, Tropical Diseases & Microbiology	Michela Deiana et al
EPI_ISL_4816923	Italy/VEN-UniVR-194/2021	2021-08-10	Europe	Italy	IRCCS Sacro Cuore Don Calabria Hospital, Department of Infectious, Tropical Diseases & Microbiology	IRCCS Sacro Cuore Don Calabria Hospital, Department of Infectious, Tropical Diseases & Microbiology	Michela Deiana et al
EPI_ISL_4816924	Italy/VEN-UniVR-195/2021	2021-08-17	Europe	Italy	IRCCS Sacro Cuore Don Calabria Hospital, Department of Infectious, Tropical Diseases & Microbiology	IRCCS Sacro Cuore Don Calabria Hospital, Department of Infectious, Tropical Diseases & Microbiology	Michela Deiana et al
EPI_ISL_4816925	Italy/VEN-UniVR-196/2021	2021-08-20	Europe	Italy	IRCCS Sacro Cuore Don Calabria Hospital, Department of Infectious, Tropical Diseases & Microbiology	IRCCS Sacro Cuore Don Calabria Hospital, Department of Infectious, Tropical Diseases & Microbiology	Michela Deiana et al
EPI_ISL_4816926	Italy/VEN-UniVR-197/2021	2021-08-30	Europe	Italy	IRCCS Sacro Cuore Don Calabria Hospital, Department of Infectious, Tropical Diseases & Microbiology	IRCCS Sacro Cuore Don Calabria Hospital, Department of Infectious, Tropical Diseases & Microbiology	Michela Deiana et al
EPI_ISL_751341	Italy/VEN-UniVR-20/2020	2020-08-26	Europe	Italy	IRCCS Sacro Cuore Don Calabria Hospital, Department of Infectious, Tropical Diseases & Microbiology	University of Verona, Department of Biotechnology	Antonio Mori et al
EPI_ISL_751342	Italy/VEN-UniVR-21/2020	2020-08-07	Europe	Italy	IRCCS Sacro Cuore Don Calabria Hospital, Department of Infectious, Tropical Diseases & Microbiology	University of Verona, Department of Biotechnology	Antonio Mori et al
EPI_ISL_751343	Italy/VEN-UniVR-22/2020	2020-08-13	Europe	Italy	IRCCS Sacro Cuore Don Calabria Hospital, Department of Infectious, Tropical Diseases & Microbiology	University of Verona, Department of Biotechnology	Antonio Mori et al
EPI_ISL_751331	Italy/VEN-UniVR-23/2020	2020-08-11	Europe	Italy	IRCCS Sacro Cuore Don Calabria Hospital, Department of Infectious, Tropical Diseases & Microbiology	University of Verona, Department of Biotechnology	Antonio Mori et al
EPI_ISL_751333	Italy/VEN-UniVR-24/2020	2020-04-30	Europe	Italy	IRCCS Sacro Cuore Don Calabria Hospital, Department of Infectious, Tropical Diseases & Microbiology	University of Verona, Department of Biotechnology	Antonio Mori et al
EPI_ISL_751344	Italy/VEN-UniVR-25/2020	2020-08-28	Europe	Italy	IRCCS Sacro Cuore Don Calabria Hospital, Department of Infectious, Tropical Diseases & Microbiology	University of Verona, Department of Biotechnology	Antonio Mori et al
EPI_ISL_1064018	Italy/VEN-UniVR-26/2020	2020-08-10	Europe	Italy	IRCCS Sacro Cuore Don Calabria Hospital, Department of Infectious, Tropical Diseases & Microbiology	University of Verona, Department of Biotechnology	Antonio Mori et al
EPI_ISL_751345	Italy/VEN-UniVR-27/2020	2020-08-28	Europe	Italy	IRCCS Sacro Cuore Don Calabria Hospital, Department of Infectious, Tropical Diseases & Microbiology	University of Verona, Department of Biotechnology	Antonio Mori et al
EPI_ISL_751323	Italy/VEN-UniVR-29/2020	2020-08-11	Europe	Italy	IRCCS Sacro Cuore Don Calabria Hospital, Department of Infectious, Tropical Diseases & Microbiology	University of Verona, Department of Biotechnology	Antonio Mori et al
EPI_ISL_751346	Italy/VEN-UniVR-31/2020	2020-08-28	Europe	Italy	IRCCS Sacro Cuore Don Calabria Hospital, Department of Infectious, Tropical Diseases & Microbiology	University of Verona, Department of Biotechnology	Antonio Mori et al
EPI_ISL_751332	Italy/VEN-UniVR-32/2020	2020-08-20	Europe	Italy	IRCCS Sacro Cuore Don Calabria Hospital, Department of Infectious, Tropical Diseases & Microbiology	University of Verona, Department of Biotechnology	Antonio Mori et al
EPI_ISL_751324	Italy/VEN-UniVR-33/2020	2020-08-10	Europe	Italy	IRCCS Sacro Cuore Don Calabria Hospital, Department of Infectious, Tropical Diseases & Microbiology	University of Verona, Department of Biotechnology	Antonio Mori et al
EPI_ISL_751347	Italy/VEN-UniVR-35/2020	2020-03-07	Europe	Italy	IRCCS Sacro Cuore Don Calabria Hospital, Department of Infectious, Tropical Diseases & Microbiology	University of Verona, Department of Biotechnology	Antonio Mori et al
EPI_ISL_751348	Italy/VEN-UniVR-36/2020	2020-03-07	Europe	Italy	IRCCS Sacro Cuore Don Calabria Hospital, Department of Infectious, Tropical Diseases & Microbiology	University of Verona, Department of Biotechnology	Antonio Mori et al
EPI_ISL_751349	Italy/VEN-UniVR-37/2020	2020-03-07	Europe	Italy	IRCCS Sacro Cuore Don Calabria Hospital, Department of Infectious, Tropical Diseases & Microbiology	University of Verona, Department of Biotechnology	Antonio Mori et al
EPI_ISL_751350	Italy/VEN-UniVR-38/2020	2020-03-08	Europe	Italy	IRCCS Sacro Cuore Don Calabria Hospital, Department of Infectious, Tropical Diseases & Microbiology	University of Verona, Department of Biotechnology	Antonio Mori et al
EPI_ISL_751351	Italy/VEN-UniVR-39/2020	2020-03-10	Europe	Italy	IRCCS Sacro Cuore Don Calabria Hospital, Department of Infectious, Tropical Diseases & Microbiology	University of Verona, Department of Biotechnology	Antonio Mori et al
EPI_ISL_492983	Italy/VEN-UniVR-4/2020	2020-04-18	Europe	Italy	IRCCS Sacro Cuore Don Calabria Hospital, Department of Infectious, Tropical Diseases & Microbiology	University of Verona, Department of Biotechnology	Antonio Mori et al
EPI_ISL_751352	Italy/VEN-UniVR-40/2020	2020-03-10	Europe	Italy	IRCCS Sacro Cuore Don Calabria Hospital, Department of Infectious, Tropical Diseases & Microbiology	University of Verona, Department of Biotechnology	Antonio Mori et al
EPI_ISL_751353	Italy/VEN-UniVR-41/2020	2020-03-10	Europe	Italy	IRCCS Sacro Cuore Don Calabria Hospital, Department of Infectious, Tropical Diseases & Microbiology	University of Verona, Department of Biotechnology	Antonio Mori et al
EPI_ISL_751354	Italy/VEN-UniVR-42/2020	2020-03-11	Europe	Italy	IRCCS Sacro Cuore Don Calabria Hospital, Department of Infectious, Tropical Diseases & Microbiology	University of Verona, Department of Biotechnology	Antonio Mori et al
EPI_ISL_751355	Italy/VEN-UniVR-44/2020	2020-03-12	Europe	Italy	IRCCS Sacro Cuore Don Calabria Hospital, Department of Infectious, Tropical Diseases & Microbiology	University of Verona, Department of Biotechnology	Antonio Mori et al
EPI_ISL_751356	Italy/VEN-UniVR-46/2020	2020-03-12	Europe	Italy	IRCCS Sacro Cuore Don Calabria Hospital, Department of Infectious, Tropical Diseases & Microbiology	University of Verona, Department of Biotechnology	Antonio Mori et al
EPI_ISL_751357	Italy/VEN-UniVR-47/2020	2020-03-12	Europe	Italy	IRCCS Sacro Cuore Don Calabria Hospital, Department of Infectious, Tropical Diseases & Microbiology	University of Verona, Department of Biotechnology	Antonio Mori et al
EPI_ISL_751358	Italy/VEN-UniVR-48/2020	2020-03-12	Europe	Italy	IRCCS Sacro Cuore Don Calabria Hospital, Department of Infectious, Tropical Diseases & Microbiology	University of Verona, Department of Biotechnology	Antonio Mori et al
EPI_ISL_751359	Italy/VEN-UniVR-49/2020	2020-03-12	Europe	Italy	IRCCS Sacro Cuore Don Calabria Hospital, Department of Infectious, Tropical Diseases & Microbiology	University of Verona, Department of Biotechnology	Antonio Mori et al
EPI_ISL_492984	Italy/VEN-UniVR-5/2020	2020-03-11	Europe	Italy	IRCCS Sacro Cuore Don Calabria Hospital, Department of Infectious, Tropical Diseases & Microbiology	University of Verona, Department of Biotechnology	Antonio Mori et al
EPI_ISL_751360	Italy/VEN-UniVR-50/2020	2020-03-12	Europe	Italy	IRCCS Sacro Cuore Don Calabria Hospital, Department of Infectious, Tropical Diseases & Microbiology	University of Verona, Department of Biotechnology	Antonio Mori et al
EPI_ISL_751361	Italy/VEN-UniVR-51/2020	2020-03-12	Europe	Italy	IRCCS Sacro Cuore Don Calabria Hospital, Department of Infectious, Tropical Diseases & Microbiology	University of Verona, Department of Biotechnology	Antonio Mori et al
EPI_ISL_751362	Italy/VEN-UniVR-52/2020	2020-03-12	Europe	Italy	IRCCS Sacro Cuore Don Calabria Hospital, Department of Infectious, Tropical Diseases & Microbiology	University of Verona, Department of Biotechnology	Antonio Mori et al
EPI_ISL_751363	Italy/VEN-UniVR-53/2020	2020-03-12	Europe	Italy	IRCCS Sacro Cuore Don Calabria Hospital, Department of Infectious, Tropical Diseases & Microbiology	University of Verona, Department of Biotechnology	Antonio Mori et al
EPI_ISL_751364	Italy/VEN-UniVR-54/2020	2020-03-12	Europe	Italy	IRCCS Sacro Cuore Don Calabria Hospital, Department of Infectious, Tropical Diseases & Microbiology	University of Verona, Department of Biotechnology	Antonio Mori et al
EPI_ISL_751365	Italy/VEN-UniVR-55/2020	2020-03-13	Europe	Italy	IRCCS Sacro Cuore Don Calabria Hospital, Department of Infectious, Tropical Diseases & Microbiology	University of Verona, Department of Biotechnology	Antonio Mori et al
EPI_ISL_751366	Italy/VEN-UniVR-56/2020	2020-03-13	Europe	Italy	IRCCS Sacro Cuore Don Calabria Hospital, Department of Infectious, Tropical Diseases & Microbiology	University of Verona, Department of Biotechnology	Antonio Mori et al
EPI_ISL_751367	Italy/VEN-UniVR-57/2020	2020-03-13	Europe	Italy	IRCCS Sacro Cuore Don Calabria Hospital, Department of Infectious, Tropical Diseases & Microbiology	University of Verona, Department of Biotechnology	Antonio Mori et al
EPI_ISL_751368	Italy/VEN-UniVR-58/2020	2020-03-12	Europe	Italy	IRCCS Sacro Cuore Don Calabria Hospital, Department of Infectious, Tropical Diseases & Microbiology	University of Verona, Department of Biotechnology	Antonio Mori et al
EPI_ISL_751369	Italy/VEN-UniVR-59/2020	2020-03-13	Europe	Italy	IRCCS Sacro Cuore Don Calabria Hospital, Department of Infectious, Tropical Diseases & Microbiology	University of Verona, Department of Biotechnology	Antonio Mori et al
EPI_ISL_492985	Italy/VEN-UniVR-6/2020	2020-03-08	Europe	Italy	IRCCS Sacro Cuore Don Calabria Hospital, Department of Infectious, Tropical Diseases & Microbiology	University of Verona, Department of Biotechnology	Antonio Mori et al
EPI_ISL_751370	Italy/VEN-UniVR-60/2020	2020-03-13	Europe	Italy	IRCCS Sacro Cuore Don Calabria Hospital, Department of Infectious, Tropical Diseases & Microbiology	University of Verona, Department of Biotechnology	Antonio Mori et al
EPI_ISL_751371	Italy/VEN-UniVR-61/2020	2020-03-13	Europe	Italy	IRCCS Sacro Cuore Don Calabria Hospital, Department of Infectious, Tropical Diseases & Microbiology	University of Verona, Department of Biotechnology	Antonio Mori et al
EPI_ISL_751372	Italy/VEN-UniVR-62/2020	2020-03-13	Europe	Italy	IRCCS Sacro Cuore Don Calabria Hospital, Department of Infectious, Tropical Diseases & Microbiology	University of Verona, Department of Biotechnology	Antonio Mori et al
EPI_ISL_751373	Italy/VEN-UniVR-64/2020	2020-03-13	Europe	Italy	IRCCS Sacro Cuore Don Calabria Hospital, Department of Infectious, Tropical Diseases & Microbiology	University of Verona, Department of Biotechnology	Antonio Mori et al
EPI_ISL_751374	Italy/VEN-UniVR-65/2020	2020-03-13	Europe	Italy	IRCCS Sacro Cuore Don Calabria Hospital, Department of Infectious, Tropical Diseases & Microbiology	University of Verona, Department of Biotechnology	Antonio Mori et al
EPI_ISL_751375	Italy/VEN-UniVR-66/2020	2020-03-14	Europe	Italy	IRCCS Sacro Cuore Don Calabria Hospital, Department of Infectious, Tropical Diseases & Microbiology	University of Verona, Department of Biotechnology	Antonio Mori et al
EPI_ISL_751376	Italy/VEN-UniVR-67/2020	2020-03-14	Europe	Italy	IRCCS Sacro Cuore Don Calabria Hospital, Department of Infectious, Tropical Diseases & Microbiology	University of Verona, Department of Biotechnology	Antonio Mori et al
EPI_ISL_751377	Italy/VEN-UniVR-68/2020	2020-03-14	Europe	Italy	IRCCS Sacro Cuore Don Calabria Hospital, Department of Infectious, Tropical Diseases & Microbiology	University of Verona, Department of Biotechnology	Antonio Mori et al
EPI_ISL_751378	Italy/VEN-UniVR-69/2020	2020-03-14	Europe	Italy	IRCCS Sacro Cuore Don Calabria Hospital, Department of Infectious, Tropical Diseases & Microbiology	University of Verona, Department of Biotechnology	Antonio Mori et al
EPI_ISL_492986	Italy/VEN-UniVR-7/2020	2020-03-10	Europe	Italy	IRCCS Sacro Cuore Don Calabria Hospital, Department of Infectious, Tropical Diseases & Microbiology	University of Verona, Department of Biotechnology	Antonio Mori et al
EPI_ISL_751379	Italy/VEN-UniVR-70/2020	2020-03-14	Europe	Italy	IRCCS Sacro Cuore Don Calabria Hospital, Department of Infectious, Tropical Diseases & Microbiology	University of Verona, Department of Biotechnology	Antonio Mori et al
EPI_ISL_751380	Italy/VEN-UniVR-71/2020	2020-03-16	Europe	Italy	IRCCS Sacro Cuore Don Calabria Hospital, Department of Infectious, Tropical Diseases & Microbiology	University of Verona, Department of Biotechnology	Antonio Mori et al
EPI_ISL_751381	Italy/VEN-UniVR-72/2020	2020-03-17	Europe	Italy	IRCCS Sacro Cuore Don Calabria Hospital, Department of Infectious, Tropical Diseases & Microbiology	University of Verona, Department of Biotechnology	Antonio Mori et al
EPI_ISL_751382	Italy/VEN-UniVR-73/2020	2020-03-19	Europe	Italy	IRCCS Sacro Cuore Don Calabria Hospital, Department of Infectious, Tropical Diseases & Microbiology	University of Verona, Department of Biotechnology	Antonio Mori et al
EPI_ISL_751383	Italy/VEN-UniVR-74/2020	2020-03-20	Europe	Italy	IRCCS Sacro Cuore Don Calabria Hospital, Department of Infectious, Tropical Diseases & Microbiology	University of Verona, Department of Biotechnology	Antonio Mori et al
EPI_ISL_751384	Italy/VEN-UniVR-75/2020	2020-03-20	Europe	Italy	IRCCS Sacro Cuore Don Calabria Hospital, Department of Infectious, Tropical Diseases & Microbiology	University of Verona, Department of Biotechnology	Antonio Mori et al
EPI_ISL_751385	Italy/VEN-UniVR-76/2020	2020-03-20	Europe	Italy	IRCCS Sacro Cuore Don Calabria Hospital, Department of Infectious, Tropical Diseases & Microbiology	University of Verona, Department of Biotechnology	Antonio Mori et al
EPI_ISL_751386	Italy/VEN-UniVR-77/2020	2020-03-20	Europe	Italy	IRCCS Sacro Cuore Don Calabria Hospital, Department of Infectious, Tropical Diseases & Microbiology	University of Verona, Department of Biotechnology	Antonio Mori et al
EPI_ISL_751387	Italy/VEN-UniVR-78/2020	2020-03-21	Europe	Italy	IRCCS Sacro Cuore Don Calabria Hospital, Department of Infectious, Tropical Diseases & Microbiology	University of Verona, Department of Biotechnology	Antonio Mori et al
EPI_ISL_751388	Italy/VEN-UniVR-79/2020	2020-03-21	Europe	Italy	IRCCS Sacro Cuore Don Calabria Hospital, Department of Infectious, Tropical Diseases & Microbiology	University of Verona, Department of Biotechnology	Antonio Mori et al
EPI_ISL_492987	Italy/VEN-UniVR-8/2020	2020-03-05	Europe	Italy	IRCCS Sacro Cuore Don Calabria Hospital, Department of Infectious, Tropical Diseases & Microbiology	University of Verona, Department of Biotechnology	Antonio Mori et al
EPI_ISL_751389	Italy/VEN-UniVR-80/2020	2020-03-22	Europe	Italy	IRCCS Sacro Cuore Don Calabria Hospital, Department of Infectious, Tropical Diseases & Microbiology	University of Verona, Department of Biotechnology	Antonio Mori et al
EPI_ISL_751390	Italy/VEN-UniVR-81/2020	2020-03-22	Europe	Italy	IRCCS Sacro Cuore Don Calabria Hospital, Department of Infectious, Tropical Diseases & Microbiology	University of Verona, Department of Biotechnology	Antonio Mori et al
EPI_ISL_751391	Italy/VEN-UniVR-82/2020	2020-03-22	Europe	Italy	IRCCS Sacro Cuore Don Calabria Hospital, Department of Infectious, Tropical Diseases & Microbiology	University of Verona, Department of Biotechnology	Antonio Mori et al
EPI_ISL_751392	Italy/VEN-UniVR-83/2020	2020-03-23	Europe	Italy	IRCCS Sacro Cuore Don Calabria Hospital, Department of Infectious, Tropical Diseases & Microbiology	University of Verona, Department of Biotechnology	Antonio Mori et al
EPI_ISL_751393	Italy/VEN-UniVR-84/2020	2020-03-23	Europe	Italy	IRCCS Sacro Cuore Don Calabria Hospital, Department of Infectious, Tropical Diseases & Microbiology	University of Verona, Department of Biotechnology	Antonio Mori et al
EPI_ISL_751394	Italy/VEN-UniVR-86/2020	2020-03-23	Europe	Italy	IRCCS Sacro Cuore Don Calabria Hospital, Department of Infectious, Tropical Diseases & Microbiology	University of Verona, Department of Biotechnology	Antonio Mori et al
EPI_ISL_751395	Italy/VEN-UniVR-87/2020	2020-03-23	Europe	Italy	IRCCS Sacro Cuore Don Calabria Hospital, Department of Infectious, Tropical Diseases & Microbiology	University of Verona, Department of Biotechnology	Antonio Mori et al
EPI_ISL_751396	Italy/VEN-UniVR-88/2020	2020-03-23	Europe	Italy	IRCCS Sacro Cuore Don Calabria Hospital, Department of Infectious, Tropical Diseases & Microbiology	University of Verona, Department of Biotechnology	Antonio Mori et al
EPI_ISL_751397	Italy/VEN-UniVR-89/2020	2020-03-24	Europe	Italy	IRCCS Sacro Cuore Don Calabria Hospital, Department of Infectious, Tropical Diseases & Microbiology	University of Verona, Department of Biotechnology	Antonio Mori et al
EPI_ISL_751398	Italy/VEN-UniVR-90/2020	2020-03-24	Europe	Italy	IRCCS Sacro Cuore Don Calabria Hospital, Department of Infectious, Tropical Diseases & Microbiology	University of Verona, Department of Biotechnology	Antonio Mori et al
EPI_ISL_751399	Italy/VEN-UniVR-91/2020	2020-03-24	Europe	Italy	IRCCS Sacro Cuore Don Calabria Hospital, Department of Infectious, Tropical Diseases & Microbiology	University of Verona, Department of Biotechnology	Antonio Mori et al
EPI_ISL_751400	Italy/VEN-UniVR-92/2020	2020-03-24	Europe	Italy	IRCCS Sacro Cuore Don Calabria Hospital, Department of Infectious, Tropical Diseases & Microbiology	University of Verona, Department of Biotechnology	Antonio Mori et al
EPI_ISL_751401	Italy/VEN-UniVR-93/2020	2020-03-24	Europe	Italy	IRCCS Sacro Cuore Don Calabria Hospital, Department of Infectious, Tropical Diseases & Microbiology	University of Verona, Department of Biotechnology	Antonio Mori et al
EPI_ISL_751402	Italy/VEN-UniVR-94/2020	2020-03-25	Europe	Italy	IRCCS Sacro Cuore Don Calabria Hospital, Department of Infectious, Tropical Diseases & Microbiology	University of Verona, Department of Biotechnology	Antonio Mori et al
EPI_ISL_751403	Italy/VEN-UniVR-95/2020	2020-03-25	Europe	Italy	IRCCS Sacro Cuore Don Calabria Hospital, Department of Infectious, Tropical Diseases & Microbiology	University of Verona, Department of Biotechnology	Antonio Mori et al
EPI_ISL_751404	Italy/VEN-UniVR-98/2020	2020-03-25	Europe	Italy	IRCCS Sacro Cuore Don Calabria Hospital, Department of Infectious, Tropical Diseases & Microbiology	University of Verona, Department of Biotechnology	Antonio Mori et al
EPI_ISL_751405	Italy/VEN-UniVR-99/2020	2020-03-25	Europe	Italy	IRCCS Sacro Cuore Don Calabria Hospital, Department of Infectious, Tropical Diseases & Microbiology	University of Verona, Department of Biotechnology	Antonio Mori et al
EPI_ISL_2926056	Italy/hCoV-19-Italy-SIC-CQRC-1909375-2021/2021	2021-06-18	Europe	Italy	Laboratorio CQRC	CQRC_QUALITY CONTROL CHEMICAL BIOLOGICAL RISK_AOOR Villa Sofia Cervello Palermo	Di Gaudio F. et al
EPI_ISL_2926057	Italy/hCoV-19-Italy-SIC-CQRC-1942432-2021/2021	2021-06-18	Europe	Italy	Laboratorio CQRC	CQRC_QUALITY CONTROL CHEMICAL BIOLOGICAL RISK_AOOR Villa Sofia Cervello Palermo	Di Gaudio F. et al
EPI_ISL_2926055	Italy/hCoV-19-Italy-SIC-CQRC-21054804-2021/2021	2021-06-18	Europe	Italy	Laboratorio CQRC	CQRC_QUALITY CONTROL CHEMICAL BIOLOGICAL RISK_AOOR Villa Sofia Cervello Palermo	Di Gaudio F. et al
EPI_ISL_3175371	Italy/hCoV19ItalyAPUPOLBA246/2021	2021-07-20	Europe	Italy	ASL BARI	University of Bari Biomedical Sciences and Human Oncology	Maria Chironna et al
EPI_ISL_3175370	Italy/hCoV19ItalyAPUPOLBA247/2021	2021-07-20	Europe	Italy	ASL BARI	University of Bari Biomedical Sciences and Human Oncology	Maria Chironna et al
EPI_ISL_3175368	Italy/hCoV19ItalyAPUPOLBA248/2021	2021-07-15	Europe	Italy	ASL BARI	University of Bari Biomedical Sciences and Human Oncology	Maria Chironna et al
EPI_ISL_3175369	Italy/hCoV19ItalyAPUPOLBA249/2021	2021-07-15	Europe	Italy	ASL BARI	University of Bari Biomedical Sciences and Human Oncology	Maria Chironna et al
EPI_ISL_3235181	Jamaica/34588/2021	2021-02-28	North America	Jamaica	National Public Health Laboratory	Laboratory of Respiratory Viruses and Measles, Oswaldo Cruz Institute, FIOCRUZ	Paola Resende et al
EPI_ISL_3235203	Jamaica/34589/2021	2021-02-28	North America	Jamaica	National Public Health Laboratory	Laboratory of Respiratory Viruses and Measles, Oswaldo Cruz Institute, FIOCRUZ	Paola Resende et al
EPI_ISL_3235141	Jamaica/34590/2021	2021-02-28	North America	Jamaica	National Public Health Laboratory	Laboratory of Respiratory Viruses and Measles, Oswaldo Cruz Institute, FIOCRUZ	Paola Resende et al
EPI_ISL_3235204	Jamaica/34592/2021	2021-02-28	North America	Jamaica	National Public Health Laboratory	Laboratory of Respiratory Viruses and Measles, Oswaldo Cruz Institute, FIOCRUZ	Paola Resende et al
EPI_ISL_3235101	Jamaica/34593/2021	2021-02-28	North America	Jamaica	National Public Health Laboratory	Laboratory of Respiratory Viruses and Measles, Oswaldo Cruz Institute, FIOCRUZ	Paola Resende et al
EPI_ISL_3235092	Jamaica/34594/2021	2021-02-28	North America	Jamaica	National Public Health Laboratory	Laboratory of Respiratory Viruses and Measles, Oswaldo Cruz Institute, FIOCRUZ	Paola Resende et al
EPI_ISL_3235224	Jamaica/34595/2021	2021-02-28	North America	Jamaica	National Public Health Laboratory	Laboratory of Respiratory Viruses and Measles, Oswaldo Cruz Institute, FIOCRUZ	Paola Resende et al
EPI_ISL_3235142	Jamaica/34596/2021	2021-02-28	North America	Jamaica	National Public Health Laboratory	Laboratory of Respiratory Viruses and Measles, Oswaldo Cruz Institute, FIOCRUZ	Paola Resende et al
EPI_ISL_3235217	Jamaica/34597/2021	2021-02-28	North America	Jamaica	National Public Health Laboratory	Laboratory of Respiratory Viruses and Measles, Oswaldo Cruz Institute, FIOCRUZ	Paola Resende et al
EPI_ISL_3235131	Jamaica/34598/2021	2021-02-28	North America	Jamaica	National Public Health Laboratory	Laboratory of Respiratory Viruses and Measles, Oswaldo Cruz Institute, FIOCRUZ	Paola Resende et al
EPI_ISL_3235094	Jamaica/34599/2021	2021-02-28	North America	Jamaica	National Public Health Laboratory	Laboratory of Respiratory Viruses and Measles, Oswaldo Cruz Institute, FIOCRUZ	Paola Resende et al
EPI_ISL_3235218	Jamaica/34600/2021	2021-02-28	North America	Jamaica	National Public Health Laboratory	Laboratory of Respiratory Viruses and Measles, Oswaldo Cruz Institute, FIOCRUZ	Paola Resende et al
EPI_ISL_3235206	Jamaica/34601/2021	2021-02-28	North America	Jamaica	National Public Health Laboratory	Laboratory of Respiratory Viruses and Measles, Oswaldo Cruz Institute, FIOCRUZ	Paola Resende et al
EPI_ISL_3235117	Jamaica/34602/2021	2021-02-26	North America	Jamaica	National Public Health Laboratory	Laboratory of Respiratory Viruses and Measles, Oswaldo Cruz Institute, FIOCRUZ	Paola Resende et al
EPI_ISL_3235102	Jamaica/34604/2021	2021-02-27	North America	Jamaica	National Public Health Laboratory	Laboratory of Respiratory Viruses and Measles, Oswaldo Cruz Institute, FIOCRUZ	Paola Resende et al
EPI_ISL_3235221	Jamaica/34605/2021	2021-02-27	North America	Jamaica	National Public Health Laboratory	Laboratory of Respiratory Viruses and Measles, Oswaldo Cruz Institute, FIOCRUZ	Paola Resende et al
EPI_ISL_3235161	Jamaica/34606/2021	2021-02-28	North America	Jamaica	National Public Health Laboratory	Laboratory of Respiratory Viruses and Measles, Oswaldo Cruz Institute, FIOCRUZ	Paola Resende et al
EPI_ISL_3235157	Jamaica/34607/2021	2021-03-01	North America	Jamaica	National Public Health Laboratory	Laboratory of Respiratory Viruses and Measles, Oswaldo Cruz Institute, FIOCRUZ	Paola Resende et al
EPI_ISL_3235163	Jamaica/34608/2021	2021-03-01	North America	Jamaica	National Public Health Laboratory	Laboratory of Respiratory Viruses and Measles, Oswaldo Cruz Institute, FIOCRUZ	Paola Resende et al
EPI_ISL_3235185	Jamaica/34610/2021	2021-03-01	North America	Jamaica	National Public Health Laboratory	Laboratory of Respiratory Viruses and Measles, Oswaldo Cruz Institute, FIOCRUZ	Paola Resende et al
EPI_ISL_3235126	Jamaica/34611/2021	2021-03-01	North America	Jamaica	National Public Health Laboratory	Laboratory of Respiratory Viruses and Measles, Oswaldo Cruz Institute, FIOCRUZ	Paola Resende et al
EPI_ISL_3235113	Jamaica/34612/2021	2021-03-01	North America	Jamaica	National Public Health Laboratory	Laboratory of Respiratory Viruses and Measles, Oswaldo Cruz Institute, FIOCRUZ	Paola Resende et al
EPI_ISL_3235109	Jamaica/34613/2021	2021-03-01	North America	Jamaica	National Public Health Laboratory	Laboratory of Respiratory Viruses and Measles, Oswaldo Cruz Institute, FIOCRUZ	Paola Resende et al
EPI_ISL_3235104	Jamaica/34616/2021	2021-03-01	North America	Jamaica	National Public Health Laboratory	Laboratory of Respiratory Viruses and Measles, Oswaldo Cruz Institute, FIOCRUZ	Paola Resende et al
EPI_ISL_3235205	Jamaica/34617/2021	2021-03-01	North America	Jamaica	National Public Health Laboratory	Laboratory of Respiratory Viruses and Measles, Oswaldo Cruz Institute, FIOCRUZ	Paola Resende et al
EPI_ISL_3235097	Jamaica/34618/2021	2021-03-01	North America	Jamaica	National Public Health Laboratory	Laboratory of Respiratory Viruses and Measles, Oswaldo Cruz Institute, FIOCRUZ	Paola Resende et al
EPI_ISL_3235158	Jamaica/34619/2021	2021-03-01	North America	Jamaica	National Public Health Laboratory	Laboratory of Respiratory Viruses and Measles, Oswaldo Cruz Institute, FIOCRUZ	Paola Resende et al
EPI_ISL_3235225	Jamaica/34620/2021	2021-02-28	North America	Jamaica	National Public Health Laboratory	Laboratory of Respiratory Viruses and Measles, Oswaldo Cruz Institute, FIOCRUZ	Paola Resende et al
EPI_ISL_3235186	Jamaica/34621/2021	2021-02-28	North America	Jamaica	National Public Health Laboratory	Laboratory of Respiratory Viruses and Measles, Oswaldo Cruz Institute, FIOCRUZ	Paola Resende et al
EPI_ISL_3235216	Jamaica/34622/2021	2021-02-28	North America	Jamaica	National Public Health Laboratory	Laboratory of Respiratory Viruses and Measles, Oswaldo Cruz Institute, FIOCRUZ	Paola Resende et al
EPI_ISL_3235196	Jamaica/34624/2021	2021-03-08	North America	Jamaica	National Public Health Laboratory	Laboratory of Respiratory Viruses and Measles, Oswaldo Cruz Institute, FIOCRUZ	Paola Resende et al
EPI_ISL_3235194	Jamaica/34626/2021	2021-02-23	North America	Jamaica	National Public Health Laboratory	Laboratory of Respiratory Viruses and Measles, Oswaldo Cruz Institute, FIOCRUZ	Paola Resende et al
EPI_ISL_3235198	Jamaica/34627/2021	2021-02-25	North America	Jamaica	National Public Health Laboratory	Laboratory of Respiratory Viruses and Measles, Oswaldo Cruz Institute, FIOCRUZ	Paola Resende et al
EPI_ISL_3235132	Jamaica/34628/2021	2021-02-25	North America	Jamaica	National Public Health Laboratory	Laboratory of Respiratory Viruses and Measles, Oswaldo Cruz Institute, FIOCRUZ	Paola Resende et al
EPI_ISL_3235180	Jamaica/34629/2021	2021-02-25	North America	Jamaica	National Public Health Laboratory	Laboratory of Respiratory Viruses and Measles, Oswaldo Cruz Institute, FIOCRUZ	Paola Resende et al
EPI_ISL_3235153	Jamaica/34630/2021	2021-02-25	North America	Jamaica	National Public Health Laboratory	Laboratory of Respiratory Viruses and Measles, Oswaldo Cruz Institute, FIOCRUZ	Paola Resende et al
EPI_ISL_3235127	Jamaica/34631/2021	2021-02-18	North America	Jamaica	National Public Health Laboratory	Laboratory of Respiratory Viruses and Measles, Oswaldo Cruz Institute, FIOCRUZ	Paola Resende et al
EPI_ISL_3235208	Jamaica/34632/2021	2021-02-18	North America	Jamaica	National Public Health Laboratory	Laboratory of Respiratory Viruses and Measles, Oswaldo Cruz Institute, FIOCRUZ	Paola Resende et al
EPI_ISL_3235151	Jamaica/34641/2021	2021-01-29	North America	Jamaica	National Public Health Laboratory	Laboratory of Respiratory Viruses and Measles, Oswaldo Cruz Institute, FIOCRUZ	Paola Resende et al
EPI_ISL_3235105	Jamaica/34642/2021	2021-02-25	North America	Jamaica	National Public Health Laboratory	Laboratory of Respiratory Viruses and Measles, Oswaldo Cruz Institute, FIOCRUZ	Paola Resende et al
EPI_ISL_3235168	Jamaica/34643/2021	2021-02-25	North America	Jamaica	National Public Health Laboratory	Laboratory of Respiratory Viruses and Measles, Oswaldo Cruz Institute, FIOCRUZ	Paola Resende et al
EPI_ISL_3235106	Jamaica/34644/2021	2021-02-27	North America	Jamaica	National Public Health Laboratory	Laboratory of Respiratory Viruses and Measles, Oswaldo Cruz Institute, FIOCRUZ	Paola Resende et al
EPI_ISL_3235165	Jamaica/34645/2021	2021-02-26	North America	Jamaica	National Public Health Laboratory	Laboratory of Respiratory Viruses and Measles, Oswaldo Cruz Institute, FIOCRUZ	Paola Resende et al
EPI_ISL_3235118	Jamaica/34646/2021	2021-02-26	North America	Jamaica	National Public Health Laboratory	Laboratory of Respiratory Viruses and Measles, Oswaldo Cruz Institute, FIOCRUZ	Paola Resende et al
EPI_ISL_3235182	Jamaica/34647/2021	2021-02-27	North America	Jamaica	National Public Health Laboratory	Laboratory of Respiratory Viruses and Measles, Oswaldo Cruz Institute, FIOCRUZ	Paola Resende et al
EPI_ISL_3235169	Jamaica/34648/2021	2021-02-26	North America	Jamaica	National Public Health Laboratory	Laboratory of Respiratory Viruses and Measles, Oswaldo Cruz Institute, FIOCRUZ	Paola Resende et al
EPI_ISL_3235128	Jamaica/34649/2021	2021-02-27	North America	Jamaica	National Public Health Laboratory	Laboratory of Respiratory Viruses and Measles, Oswaldo Cruz Institute, FIOCRUZ	Paola Resende et al
EPI_ISL_3235213	Jamaica/34650/2021	2021-02-27	North America	Jamaica	National Public Health Laboratory	Laboratory of Respiratory Viruses and Measles, Oswaldo Cruz Institute, FIOCRUZ	Paola Resende et al
EPI_ISL_3235112	Jamaica/34651/2021	2021-02-26	North America	Jamaica	National Public Health Laboratory	Laboratory of Respiratory Viruses and Measles, Oswaldo Cruz Institute, FIOCRUZ	Paola Resende et al
EPI_ISL_3235219	Jamaica/34652/2021	2021-02-26	North America	Jamaica	National Public Health Laboratory	Laboratory of Respiratory Viruses and Measles, Oswaldo Cruz Institute, FIOCRUZ	Paola Resende et al
EPI_ISL_3235175	Jamaica/34653/2021	2021-02-26	North America	Jamaica	National Public Health Laboratory	Laboratory of Respiratory Viruses and Measles, Oswaldo Cruz Institute, FIOCRUZ	Paola Resende et al
EPI_ISL_3235226	Jamaica/34654/2021	2021-02-26	North America	Jamaica	National Public Health Laboratory	Laboratory of Respiratory Viruses and Measles, Oswaldo Cruz Institute, FIOCRUZ	Paola Resende et al
EPI_ISL_3235110	Jamaica/34655/2021	2021-02-26	North America	Jamaica	National Public Health Laboratory	Laboratory of Respiratory Viruses and Measles, Oswaldo Cruz Institute, FIOCRUZ	Paola Resende et al
EPI_ISL_3235123	Jamaica/34656/2021	2021-02-27	North America	Jamaica	National Public Health Laboratory	Laboratory of Respiratory Viruses and Measles, Oswaldo Cruz Institute, FIOCRUZ	Paola Resende et al
EPI_ISL_3235145	Jamaica/34657/2021	2021-02-27	North America	Jamaica	National Public Health Laboratory	Laboratory of Respiratory Viruses and Measles, Oswaldo Cruz Institute, FIOCRUZ	Paola Resende et al
EPI_ISL_3235154	Jamaica/34660/2021	2021-02-27	North America	Jamaica	National Public Health Laboratory	Laboratory of Respiratory Viruses and Measles, Oswaldo Cruz Institute, FIOCRUZ	Paola Resende et al
EPI_ISL_3235149	Jamaica/34664/2021	2021-02-27	North America	Jamaica	National Public Health Laboratory	Laboratory of Respiratory Viruses and Measles, Oswaldo Cruz Institute, FIOCRUZ	Paola Resende et al
EPI_ISL_3235114	Jamaica/34665/2021	2021-02-26	North America	Jamaica	National Public Health Laboratory	Laboratory of Respiratory Viruses and Measles, Oswaldo Cruz Institute, FIOCRUZ	Paola Resende et al
EPI_ISL_3235107	Jamaica/34666/2021	2021-02-27	North America	Jamaica	National Public Health Laboratory	Laboratory of Respiratory Viruses and Measles, Oswaldo Cruz Institute, FIOCRUZ	Paola Resende et al
EPI_ISL_3235170	Jamaica/34667/2021	2021-02-27	North America	Jamaica	National Public Health Laboratory	Laboratory of Respiratory Viruses and Measles, Oswaldo Cruz Institute, FIOCRUZ	Paola Resende et al
EPI_ISL_3235176	Jamaica/34668/2021	2021-02-26	North America	Jamaica	National Public Health Laboratory	Laboratory of Respiratory Viruses and Measles, Oswaldo Cruz Institute, FIOCRUZ	Paola Resende et al
EPI_ISL_3235133	Jamaica/34669/2021	2021-02-27	North America	Jamaica	National Public Health Laboratory	Laboratory of Respiratory Viruses and Measles, Oswaldo Cruz Institute, FIOCRUZ	Paola Resende et al
EPI_ISL_3235108	Jamaica/34670/2021	2021-02-26	North America	Jamaica	National Public Health Laboratory	Laboratory of Respiratory Viruses and Measles, Oswaldo Cruz Institute, FIOCRUZ	Paola Resende et al
EPI_ISL_3235166	Jamaica/34671/2021	2021-02-26	North America	Jamaica	National Public Health Laboratory	Laboratory of Respiratory Viruses and Measles, Oswaldo Cruz Institute, FIOCRUZ	Paola Resende et al
EPI_ISL_3235191	Jamaica/34672/2021	2021-02-27	North America	Jamaica	National Public Health Laboratory	Laboratory of Respiratory Viruses and Measles, Oswaldo Cruz Institute, FIOCRUZ	Paola Resende et al
EPI_ISL_3235209	Jamaica/34673/2021	2021-02-27	North America	Jamaica	National Public Health Laboratory	Laboratory of Respiratory Viruses and Measles, Oswaldo Cruz Institute, FIOCRUZ	Paola Resende et al
EPI_ISL_3235227	Jamaica/34674/2021	2021-02-27	North America	Jamaica	National Public Health Laboratory	Laboratory of Respiratory Viruses and Measles, Oswaldo Cruz Institute, FIOCRUZ	Paola Resende et al
EPI_ISL_3235220	Jamaica/34675/2021	2021-02-27	North America	Jamaica	National Public Health Laboratory	Laboratory of Respiratory Viruses and Measles, Oswaldo Cruz Institute, FIOCRUZ	Paola Resende et al
EPI_ISL_3235199	Jamaica/34676/2021	2021-02-27	North America	Jamaica	National Public Health Laboratory	Laboratory of Respiratory Viruses and Measles, Oswaldo Cruz Institute, FIOCRUZ	Paola Resende et al
EPI_ISL_3235124	Jamaica/34677/2021	2021-02-27	North America	Jamaica	National Public Health Laboratory	Laboratory of Respiratory Viruses and Measles, Oswaldo Cruz Institute, FIOCRUZ	Paola Resende et al
EPI_ISL_3235183	Jamaica/34678/2021	2021-02-27	North America	Jamaica	National Public Health Laboratory	Laboratory of Respiratory Viruses and Measles, Oswaldo Cruz Institute, FIOCRUZ	Paola Resende et al
EPI_ISL_3235164	Jamaica/34679/2021	2021-02-27	North America	Jamaica	National Public Health Laboratory	Laboratory of Respiratory Viruses and Measles, Oswaldo Cruz Institute, FIOCRUZ	Paola Resende et al
EPI_ISL_3235115	Jamaica/34680/2021	2021-02-27	North America	Jamaica	National Public Health Laboratory	Laboratory of Respiratory Viruses and Measles, Oswaldo Cruz Institute, FIOCRUZ	Paola Resende et al
EPI_ISL_3235143	Jamaica/34681/2021	2021-02-27	North America	Jamaica	National Public Health Laboratory	Laboratory of Respiratory Viruses and Measles, Oswaldo Cruz Institute, FIOCRUZ	Paola Resende et al
EPI_ISL_3235146	Jamaica/34682/2021	2021-02-27	North America	Jamaica	National Public Health Laboratory	Laboratory of Respiratory Viruses and Measles, Oswaldo Cruz Institute, FIOCRUZ	Paola Resende et al
EPI_ISL_3235099	Jamaica/34683/2021	2021-02-27	North America	Jamaica	National Public Health Laboratory	Laboratory of Respiratory Viruses and Measles, Oswaldo Cruz Institute, FIOCRUZ	Paola Resende et al
EPI_ISL_3235172	Jamaica/34684/2021	2021-02-26	North America	Jamaica	National Public Health Laboratory	Laboratory of Respiratory Viruses and Measles, Oswaldo Cruz Institute, FIOCRUZ	Paola Resende et al
EPI_ISL_3235134	Jamaica/34685/2021	2021-02-28	North America	Jamaica	National Public Health Laboratory	Laboratory of Respiratory Viruses and Measles, Oswaldo Cruz Institute, FIOCRUZ	Paola Resende et al
EPI_ISL_3235119	Jamaica/34686/2021	2021-02-28	North America	Jamaica	National Public Health Laboratory	Laboratory of Respiratory Viruses and Measles, Oswaldo Cruz Institute, FIOCRUZ	Paola Resende et al
EPI_ISL_3235177	Jamaica/34687/2021	2021-02-28	North America	Jamaica	National Public Health Laboratory	Laboratory of Respiratory Viruses and Measles, Oswaldo Cruz Institute, FIOCRUZ	Paola Resende et al
EPI_ISL_3235129	Jamaica/34688/2021	2021-02-28	North America	Jamaica	National Public Health Laboratory	Laboratory of Respiratory Viruses and Measles, Oswaldo Cruz Institute, FIOCRUZ	Paola Resende et al
EPI_ISL_3235150	Jamaica/34690/2021	2021-04-01	North America	Jamaica	National Public Health Laboratory	Laboratory of Respiratory Viruses and Measles, Oswaldo Cruz Institute, FIOCRUZ	Paola Resende et al
EPI_ISL_3235179	Jamaica/34692/2021	2021-04-01	North America	Jamaica	National Public Health Laboratory	Laboratory of Respiratory Viruses and Measles, Oswaldo Cruz Institute, FIOCRUZ	Paola Resende et al
EPI_ISL_3235098	Jamaica/34693/2021	2021-03-28	North America	Jamaica	National Public Health Laboratory	Laboratory of Respiratory Viruses and Measles, Oswaldo Cruz Institute, FIOCRUZ	Paola Resende et al
EPI_ISL_3235100	Jamaica/34694/2021	2021-04-01	North America	Jamaica	National Public Health Laboratory	Laboratory of Respiratory Viruses and Measles, Oswaldo Cruz Institute, FIOCRUZ	Paola Resende et al
EPI_ISL_3235095	Jamaica/34695/2021	2021-03-31	North America	Jamaica	National Public Health Laboratory	Laboratory of Respiratory Viruses and Measles, Oswaldo Cruz Institute, FIOCRUZ	Paola Resende et al
EPI_ISL_3235162	Jamaica/34696/2021	2021-03-31	North America	Jamaica	National Public Health Laboratory	Laboratory of Respiratory Viruses and Measles, Oswaldo Cruz Institute, FIOCRUZ	Paola Resende et al
EPI_ISL_3235190	Jamaica/34702/2021	2021-03-04	North America	Jamaica	National Public Health Laboratory	Laboratory of Respiratory Viruses and Measles, Oswaldo Cruz Institute, FIOCRUZ	Paola Resende et al
EPI_ISL_450792	Jamaica/JM-CDC-0078/2020	2020-03-11	North America	Jamaica	Jamaica Ministry of Health and Wellness	Pathogen Discovery, Respiratory Viruses Branch, Division of Viral Diseases, Centers for Disease Control and Prevention	Krista Queen et al
EPI_ISL_450793	Jamaica/JM-CDC-0869/2020	2020-03-09	North America	Jamaica	Jamaica Ministry of Health and Wellness	Pathogen Discovery, Respiratory Viruses Branch, Division of Viral Diseases, Centers for Disease Control and Prevention	Yan Li et al
EPI_ISL_450794	Jamaica/JM-CDC-4376/2020	2020-03-11	North America	Jamaica	Jamaica Ministry of Health and Wellness	Pathogen Discovery, Respiratory Viruses Branch, Division of Viral Diseases, Centers for Disease Control and Prevention	Yan Li et al
EPI_ISL_450795	Jamaica/JM-CDC-5836/2020	2020-03-14	North America	Jamaica	Jamaica Ministry of Health and Wellness	Pathogen Discovery, Respiratory Viruses Branch, Division of Viral Diseases, Centers for Disease Control and Prevention	Yan Li et al
EPI_ISL_450796	Jamaica/JM-CDC-6365/2020	2020-03-16	North America	Jamaica	Jamaica Ministry of Health and Wellness	Pathogen Discovery, Respiratory Viruses Branch, Division of Viral Diseases, Centers for Disease Control and Prevention	Yan Li et al
EPI_ISL_450797	Jamaica/JM-CDC-6603/2020	2020-03-16	North America	Jamaica	Jamaica Ministry of Health and Wellness	Pathogen Discovery, Respiratory Viruses Branch, Division of Viral Diseases, Centers for Disease Control and Prevention	Yan Li et al
EPI_ISL_450798	Jamaica/JM-CDC-6729/2020	2020-03-16	North America	Jamaica	Jamaica Ministry of Health and Wellness	Pathogen Discovery, Respiratory Viruses Branch, Division of Viral Diseases, Centers for Disease Control and Prevention	Krista Queen et al
EPI_ISL_450799	Jamaica/JM-CDC-7286/2020	2020-03-17	North America	Jamaica	Jamaica Ministry of Health and Wellness	Pathogen Discovery, Respiratory Viruses Branch, Division of Viral Diseases, Centers for Disease Control and Prevention	Yan Li et al
EPI_ISL_3940065	Japan/02-USAFSAM-S4386/2021	2021-07-19	Asia	Japan	US Air Force School of Aerospace Medicine	US Air Force School of Aerospace Medicine	Anthony Fries et al
EPI_ISL_2960327	Japan/20200330-00041/2020	2020-03-30	Asia	Japan	Juntendo University Hospital	Juntendo University Hospital	Koji Tsuchiya et al
EPI_ISL_2960328	Japan/20200330-00043/2020	2020-03-30	Asia	Japan	Juntendo University Hospital	Juntendo University Hospital	Koji Tsuchiya et al
EPI_ISL_2671842	Japan/20200409-129/2020	2020-01-09	Asia	Japan	Juntendo University Hospital	Juntendo University Hospital	Koji Tuchiya et al
EPI_ISL_2671845	Japan/20200417-227/2020	2020-04-17	Asia	Japan	Juntendo University Hospital	Juntendo University Hospital	Koji Tuchiya et al
EPI_ISL_2671843	Japan/20200418-252/2020	2020-04-18	Asia	Japan	Juntendo University Hospital	Juntendo University Hospital	Koji Tuchiya et al
EPI_ISL_2671835	Japan/20200420-263/2020	2020-04-20	Asia	Japan	Juntendo University Hospital	Juntendo University Hospital	Koji Tuchiya et al
EPI_ISL_2960320	Japan/20200524-00811/2020	2020-05-24	Asia	Japan	Juntendo University Hospital	Juntendo University Hospital	Koji Tsuchiya et al
EPI_ISL_2960321	Japan/20200627-01742/2020	2020-06-27	Asia	Japan	Juntendo University Hospital	Juntendo University Hospital	Koji Tsuchiya et al
EPI_ISL_2671844	Japan/20200709-2493/2020	2020-07-09	Asia	Japan	Juntendo University Hospital	Juntendo University Hospital	Koji Tuchiya et al
EPI_ISL_2671836	Japan/20200715-2830/2020	2020-07-15	Asia	Japan	Juntendo University Hospital	Juntendo University Hospital	Koji Tuchiya et al
EPI_ISL_2960329	Japan/20200721-03193/2020	2020-07-21	Asia	Japan	Juntendo University Hospital	Juntendo University Hospital	Koji Tsuchiya et al
EPI_ISL_2671846	Japan/20200731-3839/2020	2020-07-31	Asia	Japan	Juntendo University Hospital	Juntendo University Hospital	Koji Tuchiya et al
EPI_ISL_2671847	Japan/20200802-3977/2020	2020-08-02	Asia	Japan	Juntendo University Hospital	Juntendo University Hospital	Koji Tuchiya et al
EPI_ISL_2960334	Japan/20200811-04516/2020	2020-08-11	Asia	Japan	Juntendo University Hospital	Juntendo University Hospital	Koji Tsuchiya et al
EPI_ISL_2671837	Japan/20200817-4959/2020	2020-08-17	Asia	Japan	Juntendo University Hospital	Juntendo University Hospital	Koji Tuchiya et al
EPI_ISL_2671848	Japan/20200830-5786/2020	2020-08-30	Asia	Japan	Juntendo University Hospital	Juntendo University Hospital	Koji Tuchiya et al
EPI_ISL_2960335	Japan/20200914-06504/2020	2020-09-14	Asia	Japan	Juntendo University Hospital	Juntendo University Hospital	Koji Tsuchiya et al
EPI_ISL_2960336	Japan/20200923-07029/2020	2020-09-23	Asia	Japan	Juntendo University Hospital	Juntendo University Hospital	Koji Tsuchiya et al
EPI_ISL_2960322	Japan/20200928-07312/2020	2020-09-28	Asia	Japan	Juntendo University Hospital	Juntendo University Hospital	Koji Tsuchiya et al
EPI_ISL_2960330	Japan/20201005-07769/2020	2020-10-05	Asia	Japan	Juntendo University Hospital	Juntendo University Hospital	Koji Tsuchiya et al
EPI_ISL_2671838	Japan/20201015-8364/2020	2020-10-15	Asia	Japan	Juntendo University Hospital	Juntendo University Hospital	Koji Tuchiya et al
EPI_ISL_2960323	Japan/20201102-09438/2020	2020-11-02	Asia	Japan	Juntendo University Hospital	Juntendo University Hospital	Koji Tsuchiya et al
EPI_ISL_2960337	Japan/20201105-09665/2020	2020-11-05	Asia	Japan	Juntendo University Hospital	Juntendo University Hospital	Koji Tsuchiya et al
EPI_ISL_2671839	Japan/20201112-10101/2020	2020-11-12	Asia	Japan	Juntendo University Hospital	Juntendo University Hospital	Koji Tuchiya et al
EPI_ISL_2960338	Japan/20201210-11983/2020	2020-12-10	Asia	Japan	Juntendo University Hospital	Juntendo University Hospital	Koji Tsuchiya et al
EPI_ISL_2960331	Japan/20201224-12919/2020	2020-12-24	Asia	Japan	Juntendo University Hospital	Juntendo University Hospital	Koji Tsuchiya et al
EPI_ISL_2671840	Japan/20201225-12988/2020	2020-12-25	Asia	Japan	Juntendo University Hospital	Juntendo University Hospital	Koji Tuchiya et al
EPI_ISL_2960324	Japan/20210113-14256/2021	2021-01-13	Asia	Japan	Juntendo University Hospital	Juntendo University Hospital	Koji Tsuchiya et al
EPI_ISL_2960332	Japan/20210114-14367/2021	2021-01-14	Asia	Japan	Juntendo University Hospital	Juntendo University Hospital	Koji Tsuchiya et al
EPI_ISL_2671841	Japan/20210119-14698/2021	2021-01-19	Asia	Japan	Juntendo University Hospital	Juntendo University Hospital	Koji Tuchiya et al
EPI_ISL_2960325	Japan/20210127-15279/2021	2021-01-27	Asia	Japan	Juntendo University Hospital	Juntendo University Hospital	Koji Tsuchiya et al
EPI_ISL_2960333	Japan/20210212-16429/2021	2021-02-12	Asia	Japan	Juntendo University Hospital	Juntendo University Hospital	Koji Tsuchiya et al
EPI_ISL_2960326	Japan/20210215-16579/2021	2021-02-15	Asia	Japan	Juntendo University Hospital	Juntendo University Hospital	Koji Tsuchiya et al
EPI_ISL_2960339	Japan/20210219-16930/2021	2021-02-19	Asia	Japan	Juntendo University Hospital	Juntendo University Hospital	Koji Tsuchiya et al
EPI_ISL_2671894	Japan/20210310-18728/2021	2021-03-10	Asia	Japan	Juntendo University Hospital	Juntendo University Hospital	Koji Tuchiya et al
EPI_ISL_2671899	Japan/20210312-18905/2021	2021-03-12	Asia	Japan	Juntendo University Hospital	Juntendo University Hospital	Koji Tuchiya et al
EPI_ISL_2671890	Japan/20210312-18927/2021	2021-03-12	Asia	Japan	Juntendo University Hospital	Juntendo University Hospital	Koji Tuchiya et al
EPI_ISL_2964609	Japan/20210406-21321/2021	2021-04-06	Asia	Japan	Juntendo University Hospital	Juntendo University Hospital	Koji Tsuchiya et al
EPI_ISL_2671892	Japan/20210408-21458/2021	2021-04-08	Asia	Japan	Juntendo University Hospital	Juntendo University Hospital	Koji Tuchiya et al
EPI_ISL_2671898	Japan/20210409-21574/2021	2021-04-09	Asia	Japan	Juntendo University Hospital	Juntendo University Hospital	Koji Tuchiya et al
EPI_ISL_2671891	Japan/20210409-21620/2021	2021-04-09	Asia	Japan	Juntendo University Hospital	Juntendo University Hospital	Koji Tuchiya et al
EPI_ISL_2671897	Japan/20210409-21660/2021	2021-04-09	Asia	Japan	Juntendo University Hospital	Juntendo University Hospital	Koji Tuchiya et al
EPI_ISL_2964598	Japan/20210412-21703/2021	2021-04-12	Asia	Japan	Juntendo University Hospital	Juntendo University Hospital	Koji Tsuchiya et al
EPI_ISL_2671893	Japan/20210412-21785/2021	2021-04-12	Asia	Japan	Juntendo University Hospital	Juntendo University Hospital	Koji Tuchiya et al
EPI_ISL_2671896	Japan/20210414-21954/2021	2021-04-14	Asia	Japan	Juntendo University Hospital	Juntendo University Hospital	Koji Tuchiya et al
EPI_ISL_2964599	Japan/20210420-22583/2021	2021-04-20	Asia	Japan	Juntendo University Hospital	Juntendo University Hospital	Koji Tsuchiya et al
EPI_ISL_2964601	Japan/20210424-23013/2021	2021-04-24	Asia	Japan	Juntendo University Hospital	Juntendo University Hospital	Koji Tsuchiya et al
EPI_ISL_2964606	Japan/20210425-23020/2021	2021-04-25	Asia	Japan	Juntendo University Hospital	Juntendo University Hospital	Koji Tsuchiya et al
EPI_ISL_2964605	Japan/20210426-23031/2021	2021-04-26	Asia	Japan	Juntendo University Hospital	Juntendo University Hospital	Koji Tsuchiya et al
EPI_ISL_2964604	Japan/20210428-23309/2021	2021-04-28	Asia	Japan	Juntendo University Hospital	Juntendo University Hospital	Koji Tsuchiya et al
EPI_ISL_2964607	Japan/20210428-23361/2021	2021-04-28	Asia	Japan	Juntendo University Hospital	Juntendo University Hospital	Koji Tsuchiya et al
EPI_ISL_2964600	Japan/20210429-23365/2021	2021-04-29	Asia	Japan	Juntendo University Hospital	Juntendo University Hospital	Koji Tsuchiya et al
EPI_ISL_2964608	Japan/20210501-23575/2021	2021-05-01	Asia	Japan	Juntendo University Hospital	Juntendo University Hospital	Koji Tsuchiya et al
EPI_ISL_2964610	Japan/20210503-23629/2021	2021-05-03	Asia	Japan	Juntendo University Hospital	Juntendo University Hospital	Koji Tsuchiya et al
EPI_ISL_2964602	Japan/20210504-23682/2021	2021-05-04	Asia	Japan	Juntendo University Hospital	Juntendo University Hospital	Koji Tsuchiya et al
EPI_ISL_2964611	Japan/20210505-23685/2021	2021-05-05	Asia	Japan	Juntendo University Hospital	Juntendo University Hospital	Koji Tsuchiya et al
EPI_ISL_2964603	Japan/20210506-23762/2021	2021-05-06	Asia	Japan	Juntendo University Hospital	Juntendo University Hospital	Koji Tsuchiya et al
EPI_ISL_2964621	Japan/20210513-24414/2021	2021-05-13	Asia	Japan	Juntendo University Hospital	Juntendo University Hospital	Koji Tsuchiya et al
EPI_ISL_2964615	Japan/20210517-24774/2021	2021-05-17	Asia	Japan	Juntendo University Hospital	Juntendo University Hospital	Koji Tsuchiya et al
EPI_ISL_2964616	Japan/20210519-25013/2021	2021-05-19	Asia	Japan	Juntendo University Hospital	Juntendo University Hospital	Koji Tsuchiya et al
EPI_ISL_2964617	Japan/20210521-25189/2021	2021-05-21	Asia	Japan	Juntendo University Hospital	Juntendo University Hospital	Koji Tsuchiya et al
EPI_ISL_2964623	Japan/20210522-25316/2021	2021-05-22	Asia	Japan	Juntendo University Hospital	Juntendo University Hospital	Koji Tsuchiya et al
EPI_ISL_2964612	Japan/20210523-25360/2021	2021-05-23	Asia	Japan	Juntendo University Hospital	Juntendo University Hospital	Koji Tsuchiya et al
EPI_ISL_2964620	Japan/20210525-25643/2021	2021-05-25	Asia	Japan	Juntendo University Hospital	Juntendo University Hospital	Koji Tsuchiya et al
EPI_ISL_2964613	Japan/20210526-25714/2021	2021-05-26	Asia	Japan	Juntendo University Hospital	Juntendo University Hospital	Koji Tsuchiya et al
EPI_ISL_2964614	Japan/20210530-26092/2021	2021-05-30	Asia	Japan	Juntendo University Hospital	Juntendo University Hospital	Koji Tsuchiya et al
EPI_ISL_2964618	Japan/20210602-26366/2021	2021-06-02	Asia	Japan	Juntendo University Hospital	Juntendo University Hospital	Koji Tsuchiya et al
EPI_ISL_2964624	Japan/20210603-26476/2021	2021-06-03	Asia	Japan	Juntendo University Hospital	Juntendo University Hospital	Koji Tsuchiya et al
EPI_ISL_2964622	Japan/20210603-26570/2021	2021-06-03	Asia	Japan	Juntendo University Hospital	Juntendo University Hospital	Koji Tsuchiya et al
EPI_ISL_3232539	Japan/20210608-26944/2021	2021-06-08	Asia	Japan	Juntendo University Hospital	Juntendo University Hospital	Koji Tsuchiya et al
EPI_ISL_3232551	Japan/20210610-27234/2021	2021-06-10	Asia	Japan	Juntendo University Hospital	Juntendo University Hospital	Koji Tsuchiya et al
EPI_ISL_3232538	Japan/20210614-27393/2021	2021-06-14	Asia	Japan	Juntendo University Hospital	Juntendo University Hospital	Koji Tsuchiya et al
EPI_ISL_3232542	Japan/20210622-28174/2021	2021-06-22	Asia	Japan	Juntendo University Hospital	Juntendo University Hospital	Koji Tsuchiya et al
EPI_ISL_3232545	Japan/20210622-28219/2021	2021-06-22	Asia	Japan	Juntendo University Hospital	Juntendo University Hospital	Koji Tsuchiya et al
EPI_ISL_3232546	Japan/20210622-28269/2021	2021-06-22	Asia	Japan	Juntendo University Hospital	Juntendo University Hospital	Koji Tsuchiya et al
EPI_ISL_3232537	Japan/20210623-28383/2021	2021-06-23	Asia	Japan	Juntendo University Hospital	Juntendo University Hospital	Koji Tsuchiya et al
EPI_ISL_3232549	Japan/20210624-28402/2021	2021-06-24	Asia	Japan	Juntendo University Hospital	Juntendo University Hospital	Koji Tsuchiya et al
EPI_ISL_3232536	Japan/20210625-28562/2021	2021-06-25	Asia	Japan	Juntendo University Hospital	Juntendo University Hospital	Koji Tsuchiya et al
EPI_ISL_3232541	Japan/20210626-28707/2021	2021-06-26	Asia	Japan	Juntendo University Hospital	Juntendo University Hospital	Koji Tsuchiya et al
EPI_ISL_3232548	Japan/20210627-28713/2021	2021-06-27	Asia	Japan	Juntendo University Hospital	Juntendo University Hospital	Koji Tsuchiya et al
EPI_ISL_3232540	Japan/20210627-28714/2021	2021-06-27	Asia	Japan	Juntendo University Hospital	Juntendo University Hospital	Koji Tsuchiya et al
EPI_ISL_3232544	Japan/20210628-28846/2021	2021-06-28	Asia	Japan	Juntendo University Hospital	Juntendo University Hospital	Koji Tsuchiya et al
EPI_ISL_3232550	Japan/20210630-29067/2021	2021-06-30	Asia	Japan	Juntendo University Hospital	Juntendo University Hospital	Koji Tsuchiya et al
EPI_ISL_3232543	Japan/20210701-29181/2021	2021-07-01	Asia	Japan	Juntendo University Hospital	Juntendo University Hospital	Koji Tsuchiya et al
EPI_ISL_3232547	Japan/20210705-29485/2021	2021-07-05	Asia	Japan	Juntendo University Hospital	Juntendo University Hospital	Koji Tsuchiya et al
EPI_ISL_3908507	Japan/20210708-29742/2021	2021-07-08	Asia	Japan	Juntendo University Hospital	Juntendo University Hospital	Koji Tsuchiya et al
EPI_ISL_3908504	Japan/20210712-30066/2021	2021-07-12	Asia	Japan	Juntendo University Hospital	Juntendo University Hospital	Koji Tsuchiya et al
EPI_ISL_3908499	Japan/20210713-30234/2021	2021-07-13	Asia	Japan	Juntendo University Hospital	Juntendo University Hospital	Koji Tsuchiya et al
EPI_ISL_3908500	Japan/20210715-30464/2021	2021-07-15	Asia	Japan	Juntendo University Hospital	Juntendo University Hospital	Koji Tsuchiya et al
EPI_ISL_3908498	Japan/20210716-30558/2021	2021-07-16	Asia	Japan	Juntendo University Hospital	Juntendo University Hospital	Koji Tsuchiya et al
EPI_ISL_3908509	Japan/20210719-30697/2021	2021-07-19	Asia	Japan	Juntendo University Hospital	Juntendo University Hospital	Koji Tsuchiya et al
EPI_ISL_3908512	Japan/20210722-31112/2021	2021-07-22	Asia	Japan	Juntendo University Hospital	Juntendo University Hospital	Koji Tsuchiya et al
EPI_ISL_3908502	Japan/20210724-31258/2021	2021-07-24	Asia	Japan	Juntendo University Hospital	Juntendo University Hospital	Koji Tsuchiya et al
EPI_ISL_3908510	Japan/20210725-31263/2021	2021-07-25	Asia	Japan	Juntendo University Hospital	Juntendo University Hospital	Koji Tsuchiya et al
EPI_ISL_3908503	Japan/20210726-31399/2021	2021-07-26	Asia	Japan	Juntendo University Hospital	Juntendo University Hospital	Koji Tsuchiya et al
EPI_ISL_3908501	Japan/20210726-31400/2021	2021-07-26	Asia	Japan	Juntendo University Hospital	Juntendo University Hospital	Koji Tsuchiya et al
EPI_ISL_3908508	Japan/20210729-31764/2021	2021-07-29	Asia	Japan	Juntendo University Hospital	Juntendo University Hospital	Koji Tsuchiya et al
EPI_ISL_3908506	Japan/20210730-31868/2021	2021-07-30	Asia	Japan	Juntendo University Hospital	Juntendo University Hospital	Koji Tsuchiya et al
EPI_ISL_3908505	Japan/20210731-31928/2021	2021-07-31	Asia	Japan	Juntendo University Hospital	Juntendo University Hospital	Koji Tsuchiya et al
EPI_ISL_3908511	Japan/20210731-32008/2021	2021-07-31	Asia	Japan	Juntendo University Hospital	Juntendo University Hospital	Koji Tsuchiya et al
EPI_ISL_4197798	Japan/20210731-32009/2021	2021-07-31	Asia	Japan	Juntendo University Hospital	Juntendo University Hospital	Koji Tsuchiya et al
EPI_ISL_4731182	Japan/20210914-36368/2021	2021-09-14	Asia	Japan	Juntendo University Hospital	Juntendo University Hospital	Koji Tsuchiya et al
EPI_ISL_4731178	Japan/20210914-36394/2021	2021-09-14	Asia	Japan	Juntendo University Hospital	Juntendo University Hospital	Koji Tsuchiya et al
EPI_ISL_4731174	Japan/20210915-36481/2021	2021-09-15	Asia	Japan	Juntendo University Hospital	Juntendo University Hospital	Koji Tsuchiya et al
EPI_ISL_4731172	Japan/20210915-36511/2021	2021-09-15	Asia	Japan	Juntendo University Hospital	Juntendo University Hospital	Koji Tsuchiya et al
EPI_ISL_4731176	Japan/20210916-36640/2021	2021-09-16	Asia	Japan	Juntendo University Hospital	Juntendo University Hospital	Koji Tsuchiya et al
EPI_ISL_4731181	Japan/20210916-36672/2021	2021-09-16	Asia	Japan	Juntendo University Hospital	Juntendo University Hospital	Koji Tsuchiya et al
EPI_ISL_4731184	Japan/20210916-36683/2021	2021-09-16	Asia	Japan	Juntendo University Hospital	Juntendo University Hospital	Koji Tsuchiya et al
EPI_ISL_4761851	Japan/20210917-36779/2021	2021-09-17	Asia	Japan	Juntendo University Hospital	Juntendo University Hospital	Koji Tsuchiya et al
EPI_ISL_4731177	Japan/20210917-36796/2021	2021-09-17	Asia	Japan	Juntendo University Hospital	Juntendo University Hospital	Koji Tsuchiya et al
EPI_ISL_4731180	Japan/20210917-36807/2021	2021-09-17	Asia	Japan	Juntendo University Hospital	Juntendo University Hospital	Koji Tsuchiya et al
EPI_ISL_4731175	Japan/20210917-36810/2021	2021-09-17	Asia	Japan	Juntendo University Hospital	Juntendo University Hospital	Koji Tsuchiya et al
EPI_ISL_4731183	Japan/20210918-36899/2021	2021-09-18	Asia	Japan	Juntendo University Hospital	Juntendo University Hospital	Koji Tsuchiya et al
EPI_ISL_4731185	Japan/20210918-36954/2021	2021-09-18	Asia	Japan	Juntendo University Hospital	Juntendo University Hospital	Koji Tsuchiya et al
EPI_ISL_4761850	Japan/20210919-36979/2021	2021-09-19	Asia	Japan	Juntendo University Hospital	Juntendo University Hospital	Koji Tsuchiya et al
EPI_ISL_4731179	Japan/20210921-37044/2021	2021-09-21	Asia	Japan	Juntendo University Hospital	Juntendo University Hospital	Koji Tsuchiya et al
EPI_ISL_4731173	Japan/20210921-37047/2021	2021-09-21	Asia	Japan	Juntendo University Hospital	Juntendo University Hospital	Koji Tsuchiya et al
EPI_ISL_5050395	Japan/20210923-37283/2021	2021-09-24	Asia	Japan	Juntendo University Hospital	Juntendo University Hospital	Koji Tsuchiya et al
EPI_ISL_5050396	Japan/20210924-37413/2021	2021-09-23	Asia	Japan	Juntendo University Hospital	Juntendo University Hospital	Koji Tsuchiya et al
EPI_ISL_5050394	Japan/20210925-37521/2021	2021-09-23	Asia	Japan	Juntendo University Hospital	Juntendo University Hospital	Koji Tsuchiya et al
EPI_ISL_5050397	Japan/20210928-37730/2021	2021-09-16	Asia	Japan	Juntendo University Hospital	Juntendo University Hospital	Koji Tsuchiya et al
EPI_ISL_5160456	Japan/3ML-581/2021	2021-08-14	Asia	Japan	Department of Laboratory Medicine, Shinshu University Hospital	Department of Laboratory Medicine, Shinshu University Hospital	Shohei Shigeto et al
EPI_ISL_5160460	Japan/3ML-596/2021	2021-08-17	Asia	Japan	Department of Laboratory Medicine, Shinshu University Hospital	Department of Laboratory Medicine, Shinshu University Hospital	Shohei Shigeto et al
EPI_ISL_5103963	Japan/3VA-722/2021	2021-08-13	Asia	Japan	Shinshu University Hospital	Shinshu University Hospital	Shohei Shigeto et al
EPI_ISL_5103964	Japan/3VA-732/2021	2021-08-15	Asia	Japan	Shinshu University Hospital	Shinshu University Hospital	Shohei Shigeto et al
EPI_ISL_5160461	Japan/3VA-759/2021	2021-08-16	Asia	Japan	Department of Laboratory Medicine, Shinshu University Hospital	Department of Laboratory Medicine, Shinshu University Hospital	Shohei Shigeto et al
EPI_ISL_5160457	Japan/A21-510/2021	2021-08-03	Asia	Japan	Department of Laboratory Medicine, Shinshu University Hospital	Department of Laboratory Medicine, Shinshu University Hospital	Shohei Shigeto et al
EPI_ISL_5160462	Japan/A21-529/2021	2021-08-18	Asia	Japan	Department of Laboratory Medicine, Shinshu University Hospital	Department of Laboratory Medicine, Shinshu University Hospital	Shohei Shigeto et al
EPI_ISL_5160455	Japan/A21-551/2021	2021-08-18	Asia	Japan	Department of Laboratory Medicine, Shinshu University Hospital	Department of Laboratory Medicine, Shinshu University Hospital	Shohei Shigeto et al
EPI_ISL_407084	Japan/AI-I-004/2020	2020-01-25	Asia	Japan	Department of Virology III, National Institute of Infectious Diseases	Pathogen Genomics Center, National Institute of Infectious Diseases	Tsuyoshi Sekizuka et al
EPI_ISL_3494557	Japan/B178/2021	2021-06-29	Asia	Japan	Genesis Institutes for Genetic Research (GIGR)	Genesis Institutes for Genetic Research (GIGR)	Mio Ogawa et al
EPI_ISL_2876423	Japan/BP0164/2021	2021-06-15	Asia	Japan	Osaka Prefecture	Clinical Laboratory Medicine, Kyoto University Graduate School of Medicine	Yasufumi Matsumura et al
EPI_ISL_4418186	Japan/CA001/2020	2020-04-21	Asia	Japan	Department of Emerging Infectious Diseases, Institute of Tropical Medicine, Nagasaki University	Department of Emerging Infectious Diseases, Institute of Tropical Medicine, Nagasaki University	Haruka Abe et al
EPI_ISL_4470095	Japan/CA004/2020	2020-04-21	Asia	Japan	Department of Emerging Infectious Diseases, Institute of Tropical Medicine, Nagasaki University	Department of Emerging Infectious Diseases, Institute of Tropical Medicine, Nagasaki University	Haruka Abe et al
EPI_ISL_4418188	Japan/CA005/2020	2020-04-21	Asia	Japan	Department of Emerging Infectious Diseases, Institute of Tropical Medicine, Nagasaki University	Department of Emerging Infectious Diseases, Institute of Tropical Medicine, Nagasaki University	Haruka Abe et al
EPI_ISL_4418189	Japan/CA006/2020	2020-04-21	Asia	Japan	Department of Emerging Infectious Diseases, Institute of Tropical Medicine, Nagasaki University	Department of Emerging Infectious Diseases, Institute of Tropical Medicine, Nagasaki University	Haruka Abe et al
EPI_ISL_4418190	Japan/CA006B/2020	2020-04-23	Asia	Japan	Department of Emerging Infectious Diseases, Institute of Tropical Medicine, Nagasaki University	Department of Emerging Infectious Diseases, Institute of Tropical Medicine, Nagasaki University	Haruka Abe et al
EPI_ISL_4418191	Japan/CA006C/2020	2020-04-23	Asia	Japan	Department of Emerging Infectious Diseases, Institute of Tropical Medicine, Nagasaki University	Department of Emerging Infectious Diseases, Institute of Tropical Medicine, Nagasaki University	Haruka Abe et al
EPI_ISL_4418192	Japan/CA009/2020	2020-04-21	Asia	Japan	Department of Emerging Infectious Diseases, Institute of Tropical Medicine, Nagasaki University	Department of Emerging Infectious Diseases, Institute of Tropical Medicine, Nagasaki University	Haruka Abe et al
EPI_ISL_4418193	Japan/CA010/2020	2020-04-21	Asia	Japan	Department of Emerging Infectious Diseases, Institute of Tropical Medicine, Nagasaki University	Department of Emerging Infectious Diseases, Institute of Tropical Medicine, Nagasaki University	Haruka Abe et al
EPI_ISL_4418194	Japan/CA011/2020	2020-04-21	Asia	Japan	Department of Emerging Infectious Diseases, Institute of Tropical Medicine, Nagasaki University	Department of Emerging Infectious Diseases, Institute of Tropical Medicine, Nagasaki University	Haruka Abe et al
EPI_ISL_4418195	Japan/CA012/2020	2020-04-21	Asia	Japan	Department of Emerging Infectious Diseases, Institute of Tropical Medicine, Nagasaki University	Department of Emerging Infectious Diseases, Institute of Tropical Medicine, Nagasaki University	Haruka Abe et al
EPI_ISL_4418196	Japan/CA012B/2020	2020-04-23	Asia	Japan	Department of Emerging Infectious Diseases, Institute of Tropical Medicine, Nagasaki University	Department of Emerging Infectious Diseases, Institute of Tropical Medicine, Nagasaki University	Haruka Abe et al
EPI_ISL_4418197	Japan/CA012C/2020	2020-04-23	Asia	Japan	Department of Emerging Infectious Diseases, Institute of Tropical Medicine, Nagasaki University	Department of Emerging Infectious Diseases, Institute of Tropical Medicine, Nagasaki University	Haruka Abe et al
EPI_ISL_4418198	Japan/CA015/2020	2020-04-21	Asia	Japan	Department of Emerging Infectious Diseases, Institute of Tropical Medicine, Nagasaki University	Department of Emerging Infectious Diseases, Institute of Tropical Medicine, Nagasaki University	Haruka Abe et al
EPI_ISL_4418199	Japan/CA018B/2020	2020-04-23	Asia	Japan	Department of Emerging Infectious Diseases, Institute of Tropical Medicine, Nagasaki University	Department of Emerging Infectious Diseases, Institute of Tropical Medicine, Nagasaki University	Haruka Abe et al
EPI_ISL_4418200	Japan/CA019/2020	2020-04-21	Asia	Japan	Department of Emerging Infectious Diseases, Institute of Tropical Medicine, Nagasaki University	Department of Emerging Infectious Diseases, Institute of Tropical Medicine, Nagasaki University	Haruka Abe et al
EPI_ISL_4418201	Japan/CA020/2020	2020-04-21	Asia	Japan	Department of Emerging Infectious Diseases, Institute of Tropical Medicine, Nagasaki University	Department of Emerging Infectious Diseases, Institute of Tropical Medicine, Nagasaki University	Haruka Abe et al
EPI_ISL_4418202	Japan/CA021/2020	2020-04-21	Asia	Japan	Department of Emerging Infectious Diseases, Institute of Tropical Medicine, Nagasaki University	Department of Emerging Infectious Diseases, Institute of Tropical Medicine, Nagasaki University	Haruka Abe et al
EPI_ISL_4418203	Japan/CA024/2020	2020-04-21	Asia	Japan	Department of Emerging Infectious Diseases, Institute of Tropical Medicine, Nagasaki University	Department of Emerging Infectious Diseases, Institute of Tropical Medicine, Nagasaki University	Haruka Abe et al
EPI_ISL_4470096	Japan/CA026B/2020	2020-04-23	Asia	Japan	Department of Emerging Infectious Diseases, Institute of Tropical Medicine, Nagasaki University	Department of Emerging Infectious Diseases, Institute of Tropical Medicine, Nagasaki University	Haruka Abe et al
EPI_ISL_4418205	Japan/CA040/2020	2020-04-21	Asia	Japan	Department of Emerging Infectious Diseases, Institute of Tropical Medicine, Nagasaki University	Department of Emerging Infectious Diseases, Institute of Tropical Medicine, Nagasaki University	Haruka Abe et al
EPI_ISL_4418206	Japan/CA043/2020	2020-04-21	Asia	Japan	Department of Emerging Infectious Diseases, Institute of Tropical Medicine, Nagasaki University	Department of Emerging Infectious Diseases, Institute of Tropical Medicine, Nagasaki University	Haruka Abe et al
EPI_ISL_4418207	Japan/CA045/2020	2020-04-21	Asia	Japan	Department of Emerging Infectious Diseases, Institute of Tropical Medicine, Nagasaki University	Department of Emerging Infectious Diseases, Institute of Tropical Medicine, Nagasaki University	Haruka Abe et al
EPI_ISL_4418208	Japan/CA048/2020	2020-04-21	Asia	Japan	Department of Emerging Infectious Diseases, Institute of Tropical Medicine, Nagasaki University	Department of Emerging Infectious Diseases, Institute of Tropical Medicine, Nagasaki University	Haruka Abe et al
EPI_ISL_4418209	Japan/CA056/2020	2020-04-21	Asia	Japan	Department of Emerging Infectious Diseases, Institute of Tropical Medicine, Nagasaki University	Department of Emerging Infectious Diseases, Institute of Tropical Medicine, Nagasaki University	Haruka Abe et al
EPI_ISL_4418210	Japan/CA056C/2020	2020-04-23	Asia	Japan	Department of Emerging Infectious Diseases, Institute of Tropical Medicine, Nagasaki University	Department of Emerging Infectious Diseases, Institute of Tropical Medicine, Nagasaki University	Haruka Abe et al
EPI_ISL_4418211	Japan/CA057/2020	2020-04-21	Asia	Japan	Department of Emerging Infectious Diseases, Institute of Tropical Medicine, Nagasaki University	Department of Emerging Infectious Diseases, Institute of Tropical Medicine, Nagasaki University	Haruka Abe et al
EPI_ISL_4418212	Japan/CA057C/2020	2020-04-23	Asia	Japan	Department of Emerging Infectious Diseases, Institute of Tropical Medicine, Nagasaki University	Department of Emerging Infectious Diseases, Institute of Tropical Medicine, Nagasaki University	Haruka Abe et al
EPI_ISL_4418213	Japan/CA064B/2020	2020-04-23	Asia	Japan	Department of Emerging Infectious Diseases, Institute of Tropical Medicine, Nagasaki University	Department of Emerging Infectious Diseases, Institute of Tropical Medicine, Nagasaki University	Haruka Abe et al
EPI_ISL_4418214	Japan/CA069/2020	2020-04-22	Asia	Japan	Department of Emerging Infectious Diseases, Institute of Tropical Medicine, Nagasaki University	Department of Emerging Infectious Diseases, Institute of Tropical Medicine, Nagasaki University	Haruka Abe et al
EPI_ISL_4418216	Japan/CA072/2020	2020-04-22	Asia	Japan	Department of Emerging Infectious Diseases, Institute of Tropical Medicine, Nagasaki University	Department of Emerging Infectious Diseases, Institute of Tropical Medicine, Nagasaki University	Haruka Abe et al
EPI_ISL_4418217	Japan/CA073/2020	2020-04-22	Asia	Japan	Department of Emerging Infectious Diseases, Institute of Tropical Medicine, Nagasaki University	Department of Emerging Infectious Diseases, Institute of Tropical Medicine, Nagasaki University	Haruka Abe et al
EPI_ISL_4418218	Japan/CA084/2020	2020-04-22	Asia	Japan	Department of Emerging Infectious Diseases, Institute of Tropical Medicine, Nagasaki University	Department of Emerging Infectious Diseases, Institute of Tropical Medicine, Nagasaki University	Haruka Abe et al
EPI_ISL_4418220	Japan/CA099/2020	2020-04-22	Asia	Japan	Department of Emerging Infectious Diseases, Institute of Tropical Medicine, Nagasaki University	Department of Emerging Infectious Diseases, Institute of Tropical Medicine, Nagasaki University	Haruka Abe et al
EPI_ISL_4418221	Japan/CA099B/2020	2020-04-22	Asia	Japan	Department of Emerging Infectious Diseases, Institute of Tropical Medicine, Nagasaki University	Department of Emerging Infectious Diseases, Institute of Tropical Medicine, Nagasaki University	Haruka Abe et al
EPI_ISL_4418222	Japan/CA103/2020	2020-04-22	Asia	Japan	Department of Emerging Infectious Diseases, Institute of Tropical Medicine, Nagasaki University	Department of Emerging Infectious Diseases, Institute of Tropical Medicine, Nagasaki University	Haruka Abe et al
EPI_ISL_4418223	Japan/CA107/2020	2020-04-22	Asia	Japan	Department of Emerging Infectious Diseases, Institute of Tropical Medicine, Nagasaki University	Department of Emerging Infectious Diseases, Institute of Tropical Medicine, Nagasaki University	Haruka Abe et al
EPI_ISL_4418224	Japan/CA107C/2020	2020-04-24	Asia	Japan	Department of Emerging Infectious Diseases, Institute of Tropical Medicine, Nagasaki University	Department of Emerging Infectious Diseases, Institute of Tropical Medicine, Nagasaki University	Haruka Abe et al
EPI_ISL_4418225	Japan/CA111/2020	2020-04-22	Asia	Japan	Department of Emerging Infectious Diseases, Institute of Tropical Medicine, Nagasaki University	Department of Emerging Infectious Diseases, Institute of Tropical Medicine, Nagasaki University	Haruka Abe et al
EPI_ISL_4418226	Japan/CA114/2020	2020-04-22	Asia	Japan	Department of Emerging Infectious Diseases, Institute of Tropical Medicine, Nagasaki University	Department of Emerging Infectious Diseases, Institute of Tropical Medicine, Nagasaki University	Haruka Abe et al
EPI_ISL_4418227	Japan/CA119/2020	2020-04-22	Asia	Japan	Department of Emerging Infectious Diseases, Institute of Tropical Medicine, Nagasaki University	Department of Emerging Infectious Diseases, Institute of Tropical Medicine, Nagasaki University	Haruka Abe et al
EPI_ISL_4418228	Japan/CA168/2020	2020-04-23	Asia	Japan	Department of Emerging Infectious Diseases, Institute of Tropical Medicine, Nagasaki University	Department of Emerging Infectious Diseases, Institute of Tropical Medicine, Nagasaki University	Haruka Abe et al
EPI_ISL_4418229	Japan/CA214/2020	2020-04-23	Asia	Japan	Department of Emerging Infectious Diseases, Institute of Tropical Medicine, Nagasaki University	Department of Emerging Infectious Diseases, Institute of Tropical Medicine, Nagasaki University	Haruka Abe et al
EPI_ISL_4418230	Japan/CA224/2020	2020-04-23	Asia	Japan	Department of Emerging Infectious Diseases, Institute of Tropical Medicine, Nagasaki University	Department of Emerging Infectious Diseases, Institute of Tropical Medicine, Nagasaki University	Haruka Abe et al
EPI_ISL_4418231	Japan/CA235/2020	2020-04-23	Asia	Japan	Department of Emerging Infectious Diseases, Institute of Tropical Medicine, Nagasaki University	Department of Emerging Infectious Diseases, Institute of Tropical Medicine, Nagasaki University	Haruka Abe et al
EPI_ISL_4418232	Japan/CA235C/2020	2020-04-24	Asia	Japan	Department of Emerging Infectious Diseases, Institute of Tropical Medicine, Nagasaki University	Department of Emerging Infectious Diseases, Institute of Tropical Medicine, Nagasaki University	Haruka Abe et al
EPI_ISL_4418233	Japan/CA238/2020	2020-04-23	Asia	Japan	Department of Emerging Infectious Diseases, Institute of Tropical Medicine, Nagasaki University	Department of Emerging Infectious Diseases, Institute of Tropical Medicine, Nagasaki University	Haruka Abe et al
EPI_ISL_4418234	Japan/CA247/2020	2020-04-23	Asia	Japan	Department of Emerging Infectious Diseases, Institute of Tropical Medicine, Nagasaki University	Department of Emerging Infectious Diseases, Institute of Tropical Medicine, Nagasaki University	Haruka Abe et al
EPI_ISL_4418235	Japan/CA268/2020	2020-04-23	Asia	Japan	Department of Emerging Infectious Diseases, Institute of Tropical Medicine, Nagasaki University	Department of Emerging Infectious Diseases, Institute of Tropical Medicine, Nagasaki University	Haruka Abe et al
EPI_ISL_4418236	Japan/CA269/2020	2020-04-23	Asia	Japan	Department of Emerging Infectious Diseases, Institute of Tropical Medicine, Nagasaki University	Department of Emerging Infectious Diseases, Institute of Tropical Medicine, Nagasaki University	Haruka Abe et al
EPI_ISL_4418238	Japan/CA292/2020	2020-04-24	Asia	Japan	Department of Emerging Infectious Diseases, Institute of Tropical Medicine, Nagasaki University	Department of Emerging Infectious Diseases, Institute of Tropical Medicine, Nagasaki University	Haruka Abe et al
EPI_ISL_4418239	Japan/CA292C/2020	2020-04-24	Asia	Japan	Department of Emerging Infectious Diseases, Institute of Tropical Medicine, Nagasaki University	Department of Emerging Infectious Diseases, Institute of Tropical Medicine, Nagasaki University	Haruka Abe et al
EPI_ISL_4418240	Japan/CA294/2020	2020-04-24	Asia	Japan	Department of Emerging Infectious Diseases, Institute of Tropical Medicine, Nagasaki University	Department of Emerging Infectious Diseases, Institute of Tropical Medicine, Nagasaki University	Haruka Abe et al
EPI_ISL_4418241	Japan/CA295/2020	2020-04-24	Asia	Japan	Department of Emerging Infectious Diseases, Institute of Tropical Medicine, Nagasaki University	Department of Emerging Infectious Diseases, Institute of Tropical Medicine, Nagasaki University	Haruka Abe et al
EPI_ISL_4418242	Japan/CA314/2020	2020-04-24	Asia	Japan	Department of Emerging Infectious Diseases, Institute of Tropical Medicine, Nagasaki University	Department of Emerging Infectious Diseases, Institute of Tropical Medicine, Nagasaki University	Haruka Abe et al
EPI_ISL_4418243	Japan/CA344/2020	2020-04-24	Asia	Japan	Department of Emerging Infectious Diseases, Institute of Tropical Medicine, Nagasaki University	Department of Emerging Infectious Diseases, Institute of Tropical Medicine, Nagasaki University	Haruka Abe et al
EPI_ISL_4418244	Japan/CA357/2020	2020-04-24	Asia	Japan	Department of Emerging Infectious Diseases, Institute of Tropical Medicine, Nagasaki University	Department of Emerging Infectious Diseases, Institute of Tropical Medicine, Nagasaki University	Haruka Abe et al
EPI_ISL_4418245	Japan/CA360/2020	2020-04-24	Asia	Japan	Department of Emerging Infectious Diseases, Institute of Tropical Medicine, Nagasaki University	Department of Emerging Infectious Diseases, Institute of Tropical Medicine, Nagasaki University	Haruka Abe et al
EPI_ISL_4418246	Japan/CA361/2020	2020-04-24	Asia	Japan	Department of Emerging Infectious Diseases, Institute of Tropical Medicine, Nagasaki University	Department of Emerging Infectious Diseases, Institute of Tropical Medicine, Nagasaki University	Haruka Abe et al
EPI_ISL_4418247	Japan/CA361C/2020	2020-04-24	Asia	Japan	Department of Emerging Infectious Diseases, Institute of Tropical Medicine, Nagasaki University	Department of Emerging Infectious Diseases, Institute of Tropical Medicine, Nagasaki University	Haruka Abe et al
EPI_ISL_4418248	Japan/CA362/2020	2020-04-24	Asia	Japan	Department of Emerging Infectious Diseases, Institute of Tropical Medicine, Nagasaki University	Department of Emerging Infectious Diseases, Institute of Tropical Medicine, Nagasaki University	Haruka Abe et al
EPI_ISL_4418249	Japan/CA365/2020	2020-04-24	Asia	Japan	Department of Emerging Infectious Diseases, Institute of Tropical Medicine, Nagasaki University	Department of Emerging Infectious Diseases, Institute of Tropical Medicine, Nagasaki University	Haruka Abe et al
EPI_ISL_4418250	Japan/CA365C/2020	2020-04-24	Asia	Japan	Department of Emerging Infectious Diseases, Institute of Tropical Medicine, Nagasaki University	Department of Emerging Infectious Diseases, Institute of Tropical Medicine, Nagasaki University	Haruka Abe et al
EPI_ISL_4418251	Japan/CA369/2020	2020-04-24	Asia	Japan	Department of Emerging Infectious Diseases, Institute of Tropical Medicine, Nagasaki University	Department of Emerging Infectious Diseases, Institute of Tropical Medicine, Nagasaki University	Haruka Abe et al
EPI_ISL_4418252	Japan/CA373/2020	2020-04-24	Asia	Japan	Department of Emerging Infectious Diseases, Institute of Tropical Medicine, Nagasaki University	Department of Emerging Infectious Diseases, Institute of Tropical Medicine, Nagasaki University	Haruka Abe et al
EPI_ISL_4418253	Japan/CA386/2020	2020-04-24	Asia	Japan	Department of Emerging Infectious Diseases, Institute of Tropical Medicine, Nagasaki University	Department of Emerging Infectious Diseases, Institute of Tropical Medicine, Nagasaki University	Haruka Abe et al
EPI_ISL_4418254	Japan/CA398/2020	2020-04-24	Asia	Japan	Department of Emerging Infectious Diseases, Institute of Tropical Medicine, Nagasaki University	Department of Emerging Infectious Diseases, Institute of Tropical Medicine, Nagasaki University	Haruka Abe et al
EPI_ISL_4418255	Japan/CA411/2020	2020-04-24	Asia	Japan	Department of Emerging Infectious Diseases, Institute of Tropical Medicine, Nagasaki University	Department of Emerging Infectious Diseases, Institute of Tropical Medicine, Nagasaki University	Haruka Abe et al
EPI_ISL_4418256	Japan/CA412/2020	2020-04-24	Asia	Japan	Department of Emerging Infectious Diseases, Institute of Tropical Medicine, Nagasaki University	Department of Emerging Infectious Diseases, Institute of Tropical Medicine, Nagasaki University	Haruka Abe et al
EPI_ISL_4418257	Japan/CA413/2020	2020-04-24	Asia	Japan	Department of Emerging Infectious Diseases, Institute of Tropical Medicine, Nagasaki University	Department of Emerging Infectious Diseases, Institute of Tropical Medicine, Nagasaki University	Haruka Abe et al
EPI_ISL_4418258	Japan/CA423/2020	2020-04-24	Asia	Japan	Department of Emerging Infectious Diseases, Institute of Tropical Medicine, Nagasaki University	Department of Emerging Infectious Diseases, Institute of Tropical Medicine, Nagasaki University	Haruka Abe et al
EPI_ISL_4418259	Japan/CA432/2020	2020-04-24	Asia	Japan	Department of Emerging Infectious Diseases, Institute of Tropical Medicine, Nagasaki University	Department of Emerging Infectious Diseases, Institute of Tropical Medicine, Nagasaki University	Haruka Abe et al
EPI_ISL_4418260	Japan/CA437/2020	2020-04-24	Asia	Japan	Department of Emerging Infectious Diseases, Institute of Tropical Medicine, Nagasaki University	Department of Emerging Infectious Diseases, Institute of Tropical Medicine, Nagasaki University	Haruka Abe et al
EPI_ISL_4418261	Japan/CA440/2020	2020-04-24	Asia	Japan	Department of Emerging Infectious Diseases, Institute of Tropical Medicine, Nagasaki University	Department of Emerging Infectious Diseases, Institute of Tropical Medicine, Nagasaki University	Haruka Abe et al
EPI_ISL_4418262	Japan/CA451/2020	2020-04-24	Asia	Japan	Department of Emerging Infectious Diseases, Institute of Tropical Medicine, Nagasaki University	Department of Emerging Infectious Diseases, Institute of Tropical Medicine, Nagasaki University	Haruka Abe et al
EPI_ISL_4418263	Japan/CA452/2020	2020-04-24	Asia	Japan	Department of Emerging Infectious Diseases, Institute of Tropical Medicine, Nagasaki University	Department of Emerging Infectious Diseases, Institute of Tropical Medicine, Nagasaki University	Haruka Abe et al
EPI_ISL_4418264	Japan/CA453/2020	2020-04-24	Asia	Japan	Department of Emerging Infectious Diseases, Institute of Tropical Medicine, Nagasaki University	Department of Emerging Infectious Diseases, Institute of Tropical Medicine, Nagasaki University	Haruka Abe et al
EPI_ISL_4418265	Japan/CA465/2020	2020-04-24	Asia	Japan	Department of Emerging Infectious Diseases, Institute of Tropical Medicine, Nagasaki University	Department of Emerging Infectious Diseases, Institute of Tropical Medicine, Nagasaki University	Haruka Abe et al
EPI_ISL_4418266	Japan/CA474/2020	2020-04-24	Asia	Japan	Department of Emerging Infectious Diseases, Institute of Tropical Medicine, Nagasaki University	Department of Emerging Infectious Diseases, Institute of Tropical Medicine, Nagasaki University	Haruka Abe et al
EPI_ISL_4418267	Japan/CA509/2020	2020-04-24	Asia	Japan	Department of Emerging Infectious Diseases, Institute of Tropical Medicine, Nagasaki University	Department of Emerging Infectious Diseases, Institute of Tropical Medicine, Nagasaki University	Haruka Abe et al
EPI_ISL_4418268	Japan/CA512/2020	2020-04-24	Asia	Japan	Department of Emerging Infectious Diseases, Institute of Tropical Medicine, Nagasaki University	Department of Emerging Infectious Diseases, Institute of Tropical Medicine, Nagasaki University	Haruka Abe et al
EPI_ISL_4418269	Japan/CA518/2020	2020-04-24	Asia	Japan	Department of Emerging Infectious Diseases, Institute of Tropical Medicine, Nagasaki University	Department of Emerging Infectious Diseases, Institute of Tropical Medicine, Nagasaki University	Haruka Abe et al
EPI_ISL_4418270	Japan/CA533/2020	2020-04-24	Asia	Japan	Department of Emerging Infectious Diseases, Institute of Tropical Medicine, Nagasaki University	Department of Emerging Infectious Diseases, Institute of Tropical Medicine, Nagasaki University	Haruka Abe et al
EPI_ISL_4418271	Japan/CA542/2020	2020-04-24	Asia	Japan	Department of Emerging Infectious Diseases, Institute of Tropical Medicine, Nagasaki University	Department of Emerging Infectious Diseases, Institute of Tropical Medicine, Nagasaki University	Haruka Abe et al
EPI_ISL_4418272	Japan/CA547/2020	2020-04-24	Asia	Japan	Department of Emerging Infectious Diseases, Institute of Tropical Medicine, Nagasaki University	Department of Emerging Infectious Diseases, Institute of Tropical Medicine, Nagasaki University	Haruka Abe et al
EPI_ISL_4418273	Japan/CA550/2020	2020-04-24	Asia	Japan	Department of Emerging Infectious Diseases, Institute of Tropical Medicine, Nagasaki University	Department of Emerging Infectious Diseases, Institute of Tropical Medicine, Nagasaki University	Haruka Abe et al
EPI_ISL_4418274	Japan/CA559/2020	2020-04-24	Asia	Japan	Department of Emerging Infectious Diseases, Institute of Tropical Medicine, Nagasaki University	Department of Emerging Infectious Diseases, Institute of Tropical Medicine, Nagasaki University	Haruka Abe et al
EPI_ISL_4418275	Japan/CA560/2020	2020-04-24	Asia	Japan	Department of Emerging Infectious Diseases, Institute of Tropical Medicine, Nagasaki University	Department of Emerging Infectious Diseases, Institute of Tropical Medicine, Nagasaki University	Haruka Abe et al
EPI_ISL_4418276	Japan/CA565/2020	2020-04-24	Asia	Japan	Department of Emerging Infectious Diseases, Institute of Tropical Medicine, Nagasaki University	Department of Emerging Infectious Diseases, Institute of Tropical Medicine, Nagasaki University	Haruka Abe et al
EPI_ISL_4418277	Japan/CA566/2020	2020-04-24	Asia	Japan	Department of Emerging Infectious Diseases, Institute of Tropical Medicine, Nagasaki University	Department of Emerging Infectious Diseases, Institute of Tropical Medicine, Nagasaki University	Haruka Abe et al
EPI_ISL_2897248	Japan/CG0397/2020	2020-11-22	Asia	Japan	Department of Clinical Laboratory Medicine, Kyoto University Graduate School of Medicine	Department of Clinical Laboratory Medicine, Kyoto University Graduate School of Medicine	Yasufumi Matsumura et al
EPI_ISL_2897241	Japan/CG0592/2020	2020-12-21	Asia	Japan	Department of Clinical Laboratory Medicine, Kyoto University Graduate School of Medicine	Department of Clinical Laboratory Medicine, Kyoto University Graduate School of Medicine	Yasufumi Matsumura et al
EPI_ISL_2897249	Japan/CG0738/2021	2021-01-04	Asia	Japan	Department of Clinical Laboratory Medicine, Kyoto University Graduate School of Medicine	Department of Clinical Laboratory Medicine, Kyoto University Graduate School of Medicine	Yasufumi Matsumura et al
EPI_ISL_2897256	Japan/CG0762/2021	2021-01-05	Asia	Japan	Department of Clinical Laboratory Medicine, Kyoto University Graduate School of Medicine	Department of Clinical Laboratory Medicine, Kyoto University Graduate School of Medicine	Yasufumi Matsumura et al
EPI_ISL_2897354	Japan/CG0889/2021	2021-01-12	Asia	Japan	Department of Clinical Laboratory Medicine, Kyoto University Graduate School of Medicine	Department of Clinical Laboratory Medicine, Kyoto University Graduate School of Medicine	Yasufumi Matsumura et al
EPI_ISL_2897349	Japan/CG1025/2021	2021-01-16	Asia	Japan	Department of Clinical Laboratory Medicine, Kyoto University Graduate School of Medicine	Department of Clinical Laboratory Medicine, Kyoto University Graduate School of Medicine	Yasufumi Matsumura et al
EPI_ISL_2897350	Japan/CG1028/2021	2021-01-17	Asia	Japan	Department of Clinical Laboratory Medicine, Kyoto University Graduate School of Medicine	Department of Clinical Laboratory Medicine, Kyoto University Graduate School of Medicine	Yasufumi Matsumura et al
EPI_ISL_2897351	Japan/CG1075/2021	2021-01-19	Asia	Japan	Department of Clinical Laboratory Medicine, Kyoto University Graduate School of Medicine	Department of Clinical Laboratory Medicine, Kyoto University Graduate School of Medicine	Yasufumi Matsumura et al
EPI_ISL_2897352	Japan/CG1163/2021	2021-01-23	Asia	Japan	Department of Clinical Laboratory Medicine, Kyoto University Graduate School of Medicine	Department of Clinical Laboratory Medicine, Kyoto University Graduate School of Medicine	Yasufumi Matsumura et al
EPI_ISL_2897164	Japan/CL1990/2021	2021-01-23	Asia	Japan	Clinical Laboratory Medicine, Kyoto University Graduate School of Medicine	Department of Clinical Laboratory Medicine, Kyoto University Graduate School of Medicine	Yasufumi Matsumura et al
EPI_ISL_2897166	Japan/CL2196/2021	2021-01-23	Asia	Japan	Clinical Laboratory Medicine, Kyoto University Graduate School of Medicine	Department of Clinical Laboratory Medicine, Kyoto University Graduate School of Medicine	Yasufumi Matsumura et al
EPI_ISL_2897167	Japan/CL2199/2021	2021-01-23	Asia	Japan	Clinical Laboratory Medicine, Kyoto University Graduate School of Medicine	Department of Clinical Laboratory Medicine, Kyoto University Graduate School of Medicine	Yasufumi Matsumura et al
EPI_ISL_2897331	Japan/CL2276/2021	2021-01-23	Asia	Japan	Clinical Laboratory Medicine, Kyoto University Graduate School of Medicine	Department of Clinical Laboratory Medicine, Kyoto University Graduate School of Medicine	Yasufumi Matsumura et al
EPI_ISL_2897332	Japan/CL2279/2021	2021-01-23	Asia	Japan	Clinical Laboratory Medicine, Kyoto University Graduate School of Medicine	Department of Clinical Laboratory Medicine, Kyoto University Graduate School of Medicine	Yasufumi Matsumura et al
EPI_ISL_2897333	Japan/CL2287/2021	2021-01-23	Asia	Japan	Clinical Laboratory Medicine, Kyoto University Graduate School of Medicine	Department of Clinical Laboratory Medicine, Kyoto University Graduate School of Medicine	Yasufumi Matsumura et al
EPI_ISL_2897335	Japan/CL2288/2021	2021-01-23	Asia	Japan	Clinical Laboratory Medicine, Kyoto University Graduate School of Medicine	Department of Clinical Laboratory Medicine, Kyoto University Graduate School of Medicine	Yasufumi Matsumura et al
EPI_ISL_2897334	Japan/CL2295/2021	2021-01-23	Asia	Japan	Clinical Laboratory Medicine, Kyoto University Graduate School of Medicine	Department of Clinical Laboratory Medicine, Kyoto University Graduate School of Medicine	Yasufumi Matsumura et al
EPI_ISL_2897170	Japan/CL2331/2021	2021-01-19	Asia	Japan	Department of Clinical Laboratory Medicine, Kyoto University Graduate School of Medicine	Department of Clinical Laboratory Medicine, Kyoto University Graduate School of Medicine	Yasufumi Matsumura et al
EPI_ISL_2897328	Japan/CL2815B/2021	2021-01-25	Asia	Japan	Clinical Laboratory Medicine, Kyoto University Graduate School of Medicine	Department of Clinical Laboratory Medicine, Kyoto University Graduate School of Medicine	Yasufumi Matsumura et al
EPI_ISL_2897329	Japan/CL2842/2021	2021-01-25	Asia	Japan	Clinical Laboratory Medicine, Kyoto University Graduate School of Medicine	Department of Clinical Laboratory Medicine, Kyoto University Graduate School of Medicine	Yasufumi Matsumura et al
EPI_ISL_2897330	Japan/CL2853/2021	2021-01-25	Asia	Japan	Clinical Laboratory Medicine, Kyoto University Graduate School of Medicine	Department of Clinical Laboratory Medicine, Kyoto University Graduate School of Medicine	Yasufumi Matsumura et al
EPI_ISL_2897361	Japan/CL3086/2021	2021-01-28	Asia	Japan	Clinical Laboratory Medicine, Kyoto University Graduate School of Medicine	Department of Clinical Laboratory Medicine, Kyoto University Graduate School of Medicine	Yasufumi Matsumura et al
EPI_ISL_2897362	Japan/CL3115/2021	2021-01-28	Asia	Japan	Clinical Laboratory Medicine, Kyoto University Graduate School of Medicine	Department of Clinical Laboratory Medicine, Kyoto University Graduate School of Medicine	Yasufumi Matsumura et al
EPI_ISL_2897169	Japan/CL3185/2021	2021-02-02	Asia	Japan	Clinical Laboratory Medicine, Kyoto University Graduate School of Medicine	Department of Clinical Laboratory Medicine, Kyoto University Graduate School of Medicine	Yasufumi Matsumura et al
EPI_ISL_2897336	Japan/CL3359/2021	2021-02-08	Asia	Japan	Clinical Laboratory Medicine, Kyoto University Graduate School of Medicine	Department of Clinical Laboratory Medicine, Kyoto University Graduate School of Medicine	Yasufumi Matsumura et al
EPI_ISL_2897337	Japan/CL3360/2021	2021-02-08	Asia	Japan	Clinical Laboratory Medicine, Kyoto University Graduate School of Medicine	Department of Clinical Laboratory Medicine, Kyoto University Graduate School of Medicine	Yasufumi Matsumura et al
EPI_ISL_3655365	Japan/CV00005773/2021	2021-04-22	Asia	Japan	Genesis Institutes for Genetic Research (GIGR)	Genesis Institutes for Genetic Research (GIGR)	Mio Ogawa et al
EPI_ISL_3655366	Japan/CV00006195/2021	2021-04-22	Asia	Japan	Genesis Institutes for Genetic Research (GIGR)	Genesis Institutes for Genetic Research (GIGR)	Mio Ogawa et al
EPI_ISL_3737277	Japan/CV00022528/2021	2021-01-11	Asia	Japan	Genesis Institutes for Genetic Research (GIGR)	Genesis Institutes for Genetic Research (GIGR)	Mio Ogawa et al
EPI_ISL_3737284	Japan/CV00025492/2021	2021-01-21	Asia	Japan	Genesis Institutes for Genetic Research (GIGR)	Genesis Institutes for Genetic Research (GIGR)	Mio Ogawa et al
EPI_ISL_3655470	Japan/CV00039051/2021	2021-06-16	Asia	Japan	Genesis Institutes for Genetic Research (GIGR)	Genesis Institutes for Genetic Research (GIGR)	Mio Ogawa et al
EPI_ISL_3655353	Japan/CV00042126/2021	2021-04-09	Asia	Japan	Genesis Institutes for Genetic Research (GIGR)	Genesis Institutes for Genetic Research (GIGR)	Mio Ogawa et al
EPI_ISL_3655379	Japan/CV00046512/2021	2021-04-30	Asia	Japan	Genesis Institutes for Genetic Research (GIGR)	Genesis Institutes for Genetic Research (GIGR)	Mio Ogawa et al
EPI_ISL_3655414	Japan/CV00046822/2021	2021-05-14	Asia	Japan	Genesis Institutes for Genetic Research (GIGR)	Genesis Institutes for Genetic Research (GIGR)	Mio Ogawa et al
EPI_ISL_3655410	Japan/CV00046880/2021	2021-05-13	Asia	Japan	Genesis Institutes for Genetic Research (GIGR)	Genesis Institutes for Genetic Research (GIGR)	Mio Ogawa et al
EPI_ISL_3655357	Japan/CV00047254/2021	2021-04-16	Asia	Japan	Genesis Institutes for Genetic Research (GIGR)	Genesis Institutes for Genetic Research (GIGR)	Mio Ogawa et al
EPI_ISL_3655427	Japan/CV00047276/2021	2021-05-18	Asia	Japan	Genesis Institutes for Genetic Research (GIGR)	Genesis Institutes for Genetic Research (GIGR)	Mio Ogawa et al
EPI_ISL_3655397	Japan/CV00047392/2021	2021-05-11	Asia	Japan	Genesis Institutes for Genetic Research (GIGR)	Genesis Institutes for Genetic Research (GIGR)	Mio Ogawa et al
EPI_ISL_3655393	Japan/CV00047565/2021	2021-05-10	Asia	Japan	Genesis Institutes for Genetic Research (GIGR)	Genesis Institutes for Genetic Research (GIGR)	Mio Ogawa et al
EPI_ISL_3655437	Japan/CV00047773/2021	2021-05-20	Asia	Japan	Genesis Institutes for Genetic Research (GIGR)	Genesis Institutes for Genetic Research (GIGR)	Mio Ogawa et al
EPI_ISL_3655428	Japan/CV00049646/2021	2021-05-18	Asia	Japan	Genesis Institutes for Genetic Research (GIGR)	Genesis Institutes for Genetic Research (GIGR)	Mio Ogawa et al
EPI_ISL_3655374	Japan/CV00052647/2021	2021-04-27	Asia	Japan	Genesis Institutes for Genetic Research (GIGR)	Genesis Institutes for Genetic Research (GIGR)	Mio Ogawa et al
EPI_ISL_3655372	Japan/CV00052818/2021	2021-04-26	Asia	Japan	Genesis Institutes for Genetic Research (GIGR)	Genesis Institutes for Genetic Research (GIGR)	Mio Ogawa et al
EPI_ISL_3655358	Japan/CV00054000/2021	2021-04-16	Asia	Japan	Genesis Institutes for Genetic Research (GIGR)	Genesis Institutes for Genetic Research (GIGR)	Mio Ogawa et al
EPI_ISL_3655375	Japan/CV00054825/2021	2021-04-27	Asia	Japan	Genesis Institutes for Genetic Research (GIGR)	Genesis Institutes for Genetic Research (GIGR)	Mio Ogawa et al
EPI_ISL_3655367	Japan/CV00054827/2021	2021-04-22	Asia	Japan	Genesis Institutes for Genetic Research (GIGR)	Genesis Institutes for Genetic Research (GIGR)	Mio Ogawa et al
EPI_ISL_3655398	Japan/CV00055649/2021	2021-05-11	Asia	Japan	Genesis Institutes for Genetic Research (GIGR)	Genesis Institutes for Genetic Research (GIGR)	Mio Ogawa et al
EPI_ISL_3655399	Japan/CV00056017/2021	2021-05-11	Asia	Japan	Genesis Institutes for Genetic Research (GIGR)	Genesis Institutes for Genetic Research (GIGR)	Mio Ogawa et al
EPI_ISL_3655432	Japan/CV00059711/2021	2021-05-19	Asia	Japan	Genesis Institutes for Genetic Research (GIGR)	Genesis Institutes for Genetic Research (GIGR)	Mio Ogawa et al
EPI_ISL_3655451	Japan/CV00059976/2021	2021-05-27	Asia	Japan	Genesis Institutes for Genetic Research (GIGR)	Genesis Institutes for Genetic Research (GIGR)	Mio Ogawa et al
EPI_ISL_3655384	Japan/CV00061124/2021	2021-05-07	Asia	Japan	Genesis Institutes for Genetic Research (GIGR)	Genesis Institutes for Genetic Research (GIGR)	Mio Ogawa et al
EPI_ISL_3655385	Japan/CV00062354/2021	2021-05-07	Asia	Japan	Genesis Institutes for Genetic Research (GIGR)	Genesis Institutes for Genetic Research (GIGR)	Mio Ogawa et al
EPI_ISL_3655386	Japan/CV00062389/2021	2021-05-07	Asia	Japan	Genesis Institutes for Genetic Research (GIGR)	Genesis Institutes for Genetic Research (GIGR)	Mio Ogawa et al
EPI_ISL_3655441	Japan/CV00063007/2021	2021-05-21	Asia	Japan	Genesis Institutes for Genetic Research (GIGR)	Genesis Institutes for Genetic Research (GIGR)	Mio Ogawa et al
EPI_ISL_3655387	Japan/CV00063583/2021	2021-05-07	Asia	Japan	Genesis Institutes for Genetic Research (GIGR)	Genesis Institutes for Genetic Research (GIGR)	Mio Ogawa et al
EPI_ISL_3655454	Japan/CV00063740/2021	2021-05-28	Asia	Japan	Genesis Institutes for Genetic Research (GIGR)	Genesis Institutes for Genetic Research (GIGR)	Mio Ogawa et al
EPI_ISL_3655370	Japan/CV00064300/2021	2021-04-23	Asia	Japan	Genesis Institutes for Genetic Research (GIGR)	Genesis Institutes for Genetic Research (GIGR)	Mio Ogawa et al
EPI_ISL_3655377	Japan/CV00064702/2021	2021-04-28	Asia	Japan	Genesis Institutes for Genetic Research (GIGR)	Genesis Institutes for Genetic Research (GIGR)	Mio Ogawa et al
EPI_ISL_3655400	Japan/CV00064896/2021	2021-05-11	Asia	Japan	Genesis Institutes for Genetic Research (GIGR)	Genesis Institutes for Genetic Research (GIGR)	Mio Ogawa et al
EPI_ISL_3655442	Japan/CV00065823/2021	2021-05-21	Asia	Japan	Genesis Institutes for Genetic Research (GIGR)	Genesis Institutes for Genetic Research (GIGR)	Mio Ogawa et al
EPI_ISL_3655429	Japan/CV00066058/2021	2021-05-18	Asia	Japan	Genesis Institutes for Genetic Research (GIGR)	Genesis Institutes for Genetic Research (GIGR)	Mio Ogawa et al
EPI_ISL_3655434	Japan/CV00066078/2021	2021-05-19	Asia	Japan	Genesis Institutes for Genetic Research (GIGR)	Genesis Institutes for Genetic Research (GIGR)	Mio Ogawa et al
EPI_ISL_3655419	Japan/CV00066448/2021	2021-05-14	Asia	Japan	Genesis Institutes for Genetic Research (GIGR)	Genesis Institutes for Genetic Research (GIGR)	Mio Ogawa et al
EPI_ISL_3655443	Japan/CV00066513/2021	2021-05-21	Asia	Japan	Genesis Institutes for Genetic Research (GIGR)	Genesis Institutes for Genetic Research (GIGR)	Mio Ogawa et al
EPI_ISL_3655361	Japan/CV00066646/2021	2021-04-19	Asia	Japan	Genesis Institutes for Genetic Research (GIGR)	Genesis Institutes for Genetic Research (GIGR)	Mio Ogawa et al
EPI_ISL_3655395	Japan/CV00066855/2021	2021-05-10	Asia	Japan	Genesis Institutes for Genetic Research (GIGR)	Genesis Institutes for Genetic Research (GIGR)	Mio Ogawa et al
EPI_ISL_3655455	Japan/CV00067421/2021	2021-05-28	Asia	Japan	Genesis Institutes for Genetic Research (GIGR)	Genesis Institutes for Genetic Research (GIGR)	Mio Ogawa et al
EPI_ISL_3655456	Japan/CV00068854/2021	2021-05-28	Asia	Japan	Genesis Institutes for Genetic Research (GIGR)	Genesis Institutes for Genetic Research (GIGR)	Mio Ogawa et al
EPI_ISL_3655390	Japan/CV00069080/2021	2021-05-07	Asia	Japan	Genesis Institutes for Genetic Research (GIGR)	Genesis Institutes for Genetic Research (GIGR)	Mio Ogawa et al
EPI_ISL_3655401	Japan/CV00071774/2021	2021-05-11	Asia	Japan	Genesis Institutes for Genetic Research (GIGR)	Genesis Institutes for Genetic Research (GIGR)	Mio Ogawa et al
EPI_ISL_3655402	Japan/CV00072007/2021	2021-05-11	Asia	Japan	Genesis Institutes for Genetic Research (GIGR)	Genesis Institutes for Genetic Research (GIGR)	Mio Ogawa et al
EPI_ISL_3655403	Japan/CV00072037/2021	2021-05-11	Asia	Japan	Genesis Institutes for Genetic Research (GIGR)	Genesis Institutes for Genetic Research (GIGR)	Mio Ogawa et al
EPI_ISL_3655364	Japan/CV00075386/2021	2021-04-21	Asia	Japan	Genesis Institutes for Genetic Research (GIGR)	Genesis Institutes for Genetic Research (GIGR)	Mio Ogawa et al
EPI_ISL_3655430	Japan/CV00078222/2021	2021-05-18	Asia	Japan	Genesis Institutes for Genetic Research (GIGR)	Genesis Institutes for Genetic Research (GIGR)	Mio Ogawa et al
EPI_ISL_3655422	Japan/CV00078406/2021	2021-05-17	Asia	Japan	Genesis Institutes for Genetic Research (GIGR)	Genesis Institutes for Genetic Research (GIGR)	Mio Ogawa et al
EPI_ISL_3655453	Japan/CV00079782/2021	2021-05-27	Asia	Japan	Genesis Institutes for Genetic Research (GIGR)	Genesis Institutes for Genetic Research (GIGR)	Mio Ogawa et al
EPI_ISL_3655354	Japan/CV00080495/2021	2021-04-09	Asia	Japan	Genesis Institutes for Genetic Research (GIGR)	Genesis Institutes for Genetic Research (GIGR)	Mio Ogawa et al
EPI_ISL_3737270	Japan/CV00080686/2021	2021-01-09	Asia	Japan	Genesis Institutes for Genetic Research (GIGR)	Genesis Institutes for Genetic Research (GIGR)	Mio Ogawa et al
EPI_ISL_3655350	Japan/CV00083453/2021	2021-04-07	Asia	Japan	Genesis Institutes for Genetic Research (GIGR)	Genesis Institutes for Genetic Research (GIGR)	Mio Ogawa et al
EPI_ISL_3737278	Japan/CV00083553/2021	2021-01-03	Asia	Japan	Genesis Institutes for Genetic Research (GIGR)	Genesis Institutes for Genetic Research (GIGR)	Mio Ogawa et al
EPI_ISL_3655371	Japan/CV00084632/2021	2021-04-23	Asia	Japan	Genesis Institutes for Genetic Research (GIGR)	Genesis Institutes for Genetic Research (GIGR)	Mio Ogawa et al
EPI_ISL_3737275	Japan/CV00085310/2021	2021-01-05	Asia	Japan	Genesis Institutes for Genetic Research (GIGR)	Genesis Institutes for Genetic Research (GIGR)	Mio Ogawa et al
EPI_ISL_3737273	Japan/CV00085730/2021	2021-01-12	Asia	Japan	Genesis Institutes for Genetic Research (GIGR)	Genesis Institutes for Genetic Research (GIGR)	Mio Ogawa et al
EPI_ISL_3737276	Japan/CV00086923/2021	2021-01-18	Asia	Japan	Genesis Institutes for Genetic Research (GIGR)	Genesis Institutes for Genetic Research (GIGR)	Mio Ogawa et al
EPI_ISL_3655459	Japan/CV00087692/2021	2021-06-08	Asia	Japan	Genesis Institutes for Genetic Research (GIGR)	Genesis Institutes for Genetic Research (GIGR)	Mio Ogawa et al
EPI_ISL_3655381	Japan/CV00087794/2021	2021-05-01	Asia	Japan	Genesis Institutes for Genetic Research (GIGR)	Genesis Institutes for Genetic Research (GIGR)	Mio Ogawa et al
EPI_ISL_3655463	Japan/CV00089005/2021	2021-06-10	Asia	Japan	Genesis Institutes for Genetic Research (GIGR)	Genesis Institutes for Genetic Research (GIGR)	Mio Ogawa et al
EPI_ISL_3655464	Japan/CV00089010/2021	2021-06-10	Asia	Japan	Genesis Institutes for Genetic Research (GIGR)	Genesis Institutes for Genetic Research (GIGR)	Mio Ogawa et al
EPI_ISL_3655465	Japan/CV00089011/2021	2021-06-10	Asia	Japan	Genesis Institutes for Genetic Research (GIGR)	Genesis Institutes for Genetic Research (GIGR)	Mio Ogawa et al
EPI_ISL_3737280	Japan/CV00090342/2020	2020-12-27	Asia	Japan	Genesis Institutes for Genetic Research (GIGR)	Genesis Institutes for Genetic Research (GIGR)	Mio Ogawa et al
EPI_ISL_3737269	Japan/CV00090757/2020	2020-12-30	Asia	Japan	Genesis Institutes for Genetic Research (GIGR)	Genesis Institutes for Genetic Research (GIGR)	Mio Ogawa et al
EPI_ISL_3737282	Japan/CV00090896/2020	2020-12-27	Asia	Japan	Genesis Institutes for Genetic Research (GIGR)	Genesis Institutes for Genetic Research (GIGR)	Mio Ogawa et al
EPI_ISL_3737272	Japan/CV00091775/2021	2021-01-23	Asia	Japan	Genesis Institutes for Genetic Research (GIGR)	Genesis Institutes for Genetic Research (GIGR)	Mio Ogawa et al
EPI_ISL_3737274	Japan/CV00097097/2021	2021-01-14	Asia	Japan	Genesis Institutes for Genetic Research (GIGR)	Genesis Institutes for Genetic Research (GIGR)	Mio Ogawa et al
EPI_ISL_3737281	Japan/CV00097099/2021	2021-01-13	Asia	Japan	Genesis Institutes for Genetic Research (GIGR)	Genesis Institutes for Genetic Research (GIGR)	Mio Ogawa et al
EPI_ISL_3737285	Japan/CV00098960/2021	2021-02-19	Asia	Japan	Genesis Institutes for Genetic Research (GIGR)	Genesis Institutes for Genetic Research (GIGR)	Mio Ogawa et al
EPI_ISL_416565	Japan/DP0005/2020	2020-02-15	Asia	Japan	Japanese Quarantine Stations	Pathogen Genomics Center, National Institute of Infectious Diseases	Tsuyoshi Sekizuka et al
EPI_ISL_416566	Japan/DP0027/2020	2020-02-15	Asia	Japan	Japanese Quarantine Stations	Pathogen Genomics Center, National Institute of Infectious Diseases	Tsuyoshi Sekizuka et al
EPI_ISL_416567	Japan/DP0037/2020	2020-02-15	Asia	Japan	Japanese Quarantine Stations	Pathogen Genomics Center, National Institute of Infectious Diseases	Tsuyoshi Sekizuka et al
EPI_ISL_416569	Japan/DP0059/2020	2020-02-15	Asia	Japan	Japanese Quarantine Stations	Pathogen Genomics Center, National Institute of Infectious Diseases	Tsuyoshi Sekizuka et al
EPI_ISL_416570	Japan/DP0065/2020	2020-02-15	Asia	Japan	Japanese Quarantine Stations	Pathogen Genomics Center, National Institute of Infectious Diseases	Tsuyoshi Sekizuka et al
EPI_ISL_416571	Japan/DP0077/2020	2020-02-15	Asia	Japan	Japanese Quarantine Stations	Pathogen Genomics Center, National Institute of Infectious Diseases	Tsuyoshi Sekizuka et al
EPI_ISL_416572	Japan/DP0078/2020	2020-02-15	Asia	Japan	Japanese Quarantine Stations	Pathogen Genomics Center, National Institute of Infectious Diseases	Tsuyoshi Sekizuka et al
EPI_ISL_416573	Japan/DP0104/2020	2020-02-15	Asia	Japan	Japanese Quarantine Stations	Pathogen Genomics Center, National Institute of Infectious Diseases	Tsuyoshi Sekizuka et al
EPI_ISL_416574	Japan/DP0107/2020	2020-02-15	Asia	Japan	Japanese Quarantine Stations	Pathogen Genomics Center, National Institute of Infectious Diseases	Tsuyoshi Sekizuka et al
EPI_ISL_416575	Japan/DP0121/2020	2020-02-15	Asia	Japan	Japanese Quarantine Stations	Pathogen Genomics Center, National Institute of Infectious Diseases	Tsuyoshi Sekizuka et al
EPI_ISL_416576	Japan/DP0133/2020	2020-02-15	Asia	Japan	Japanese Quarantine Stations	Pathogen Genomics Center, National Institute of Infectious Diseases	Tsuyoshi Sekizuka et al
EPI_ISL_416577	Japan/DP0134/2020	2020-02-15	Asia	Japan	Japanese Quarantine Stations	Pathogen Genomics Center, National Institute of Infectious Diseases	Tsuyoshi Sekizuka et al
EPI_ISL_416578	Japan/DP0152/2020	2020-02-15	Asia	Japan	Japanese Quarantine Stations	Pathogen Genomics Center, National Institute of Infectious Diseases	Tsuyoshi Sekizuka et al
EPI_ISL_416579	Japan/DP0158/2020	2020-02-15	Asia	Japan	Japanese Quarantine Stations	Pathogen Genomics Center, National Institute of Infectious Diseases	Tsuyoshi Sekizuka et al
EPI_ISL_416580	Japan/DP0184/2020	2020-02-15	Asia	Japan	Japanese Quarantine Stations	Pathogen Genomics Center, National Institute of Infectious Diseases	Tsuyoshi Sekizuka et al
EPI_ISL_416581	Japan/DP0190/2020	2020-02-15	Asia	Japan	Japanese Quarantine Stations	Pathogen Genomics Center, National Institute of Infectious Diseases	Tsuyoshi Sekizuka et al
EPI_ISL_416582	Japan/DP0191/2020	2020-02-15	Asia	Japan	Japanese Quarantine Stations	Pathogen Genomics Center, National Institute of Infectious Diseases	Tsuyoshi Sekizuka et al
EPI_ISL_416583	Japan/DP0196/2020	2020-02-15	Asia	Japan	Japanese Quarantine Stations	Pathogen Genomics Center, National Institute of Infectious Diseases	Tsuyoshi Sekizuka et al
EPI_ISL_416584	Japan/DP0200/2020	2020-02-15	Asia	Japan	Japanese Quarantine Stations	Pathogen Genomics Center, National Institute of Infectious Diseases	Tsuyoshi Sekizuka et al
EPI_ISL_416585	Japan/DP0236/2020	2020-02-16	Asia	Japan	Japanese Quarantine Stations	Pathogen Genomics Center, National Institute of Infectious Diseases	Tsuyoshi Sekizuka et al
EPI_ISL_416586	Japan/DP0274/2020	2020-02-16	Asia	Japan	Japanese Quarantine Stations	Pathogen Genomics Center, National Institute of Infectious Diseases	Tsuyoshi Sekizuka et al
EPI_ISL_416587	Japan/DP0278/2020	2020-02-16	Asia	Japan	Japanese Quarantine Stations	Pathogen Genomics Center, National Institute of Infectious Diseases	Tsuyoshi Sekizuka et al
EPI_ISL_416588	Japan/DP0286/2020	2020-02-16	Asia	Japan	Japanese Quarantine Stations	Pathogen Genomics Center, National Institute of Infectious Diseases	Tsuyoshi Sekizuka et al
EPI_ISL_416589	Japan/DP0287/2020	2020-02-16	Asia	Japan	Japanese Quarantine Stations	Pathogen Genomics Center, National Institute of Infectious Diseases	Tsuyoshi Sekizuka et al
EPI_ISL_416590	Japan/DP0289/2020	2020-02-16	Asia	Japan	Japanese Quarantine Stations	Pathogen Genomics Center, National Institute of Infectious Diseases	Tsuyoshi Sekizuka et al
EPI_ISL_416591	Japan/DP0290/2020	2020-02-16	Asia	Japan	Japanese Quarantine Stations	Pathogen Genomics Center, National Institute of Infectious Diseases	Tsuyoshi Sekizuka et al
EPI_ISL_416592	Japan/DP0294/2020	2020-02-16	Asia	Japan	Japanese Quarantine Stations	Pathogen Genomics Center, National Institute of Infectious Diseases	Tsuyoshi Sekizuka et al
EPI_ISL_416593	Japan/DP0311/2020	2020-02-16	Asia	Japan	Japanese Quarantine Stations	Pathogen Genomics Center, National Institute of Infectious Diseases	Tsuyoshi Sekizuka et al
EPI_ISL_416594	Japan/DP0319/2020	2020-02-16	Asia	Japan	Japanese Quarantine Stations	Pathogen Genomics Center, National Institute of Infectious Diseases	Tsuyoshi Sekizuka et al
EPI_ISL_454749	Japan/DP0321/2020	2020-02-16	Asia	Japan	Japanese Quarantine Stations	Pathogen Genomics Center, National Institute of Infectious Diseases	Tsuyoshi Sekizuka et al
EPI_ISL_416595	Japan/DP0328/2020	2020-02-16	Asia	Japan	Japanese Quarantine Stations	Pathogen Genomics Center, National Institute of Infectious Diseases	Tsuyoshi Sekizuka et al
EPI_ISL_416596	Japan/DP0344/2020	2020-02-16	Asia	Japan	Japanese Quarantine Stations	Pathogen Genomics Center, National Institute of Infectious Diseases	Tsuyoshi Sekizuka et al
EPI_ISL_416597	Japan/DP0346/2020	2020-02-16	Asia	Japan	Japanese Quarantine Stations	Pathogen Genomics Center, National Institute of Infectious Diseases	Tsuyoshi Sekizuka et al
EPI_ISL_416598	Japan/DP0357/2020	2020-02-16	Asia	Japan	Japanese Quarantine Stations	Pathogen Genomics Center, National Institute of Infectious Diseases	Tsuyoshi Sekizuka et al
EPI_ISL_416599	Japan/DP0361/2020	2020-02-16	Asia	Japan	Japanese Quarantine Stations	Pathogen Genomics Center, National Institute of Infectious Diseases	Tsuyoshi Sekizuka et al
EPI_ISL_416600	Japan/DP0438/2020	2020-02-16	Asia	Japan	Japanese Quarantine Stations	Pathogen Genomics Center, National Institute of Infectious Diseases	Tsuyoshi Sekizuka et al
EPI_ISL_416601	Japan/DP0457/2020	2020-02-16	Asia	Japan	Japanese Quarantine Stations	Pathogen Genomics Center, National Institute of Infectious Diseases	Tsuyoshi Sekizuka et al
EPI_ISL_416603	Japan/DP0464/2020	2020-02-16	Asia	Japan	Japanese Quarantine Stations	Pathogen Genomics Center, National Institute of Infectious Diseases	Tsuyoshi Sekizuka et al
EPI_ISL_416604	Japan/DP0476/2020	2020-02-16	Asia	Japan	Japanese Quarantine Stations	Pathogen Genomics Center, National Institute of Infectious Diseases	Tsuyoshi Sekizuka et al
EPI_ISL_416605	Japan/DP0481/2020	2020-02-16	Asia	Japan	Japanese Quarantine Stations	Pathogen Genomics Center, National Institute of Infectious Diseases	Tsuyoshi Sekizuka et al
EPI_ISL_416606	Japan/DP0482/2020	2020-02-16	Asia	Japan	Japanese Quarantine Stations	Pathogen Genomics Center, National Institute of Infectious Diseases	Tsuyoshi Sekizuka et al
EPI_ISL_416607	Japan/DP0543/2020	2020-02-17	Asia	Japan	Japanese Quarantine Stations	Pathogen Genomics Center, National Institute of Infectious Diseases	Tsuyoshi Sekizuka et al
EPI_ISL_416608	Japan/DP0544/2020	2020-02-17	Asia	Japan	Japanese Quarantine Stations	Pathogen Genomics Center, National Institute of Infectious Diseases	Tsuyoshi Sekizuka et al
EPI_ISL_416609	Japan/DP0568/2020	2020-02-17	Asia	Japan	Japanese Quarantine Stations	Pathogen Genomics Center, National Institute of Infectious Diseases	Tsuyoshi Sekizuka et al
EPI_ISL_416610	Japan/DP0588/2020	2020-02-17	Asia	Japan	Japanese Quarantine Stations	Pathogen Genomics Center, National Institute of Infectious Diseases	Tsuyoshi Sekizuka et al
EPI_ISL_416611	Japan/DP0644/2020	2020-02-17	Asia	Japan	Japanese Quarantine Stations	Pathogen Genomics Center, National Institute of Infectious Diseases	Tsuyoshi Sekizuka et al
EPI_ISL_416612	Japan/DP0645/2020	2020-02-17	Asia	Japan	Japanese Quarantine Stations	Pathogen Genomics Center, National Institute of Infectious Diseases	Tsuyoshi Sekizuka et al
EPI_ISL_416613	Japan/DP0654/2020	2020-02-17	Asia	Japan	Japanese Quarantine Stations	Pathogen Genomics Center, National Institute of Infectious Diseases	Tsuyoshi Sekizuka et al
EPI_ISL_416614	Japan/DP0687/2020	2020-02-17	Asia	Japan	Japanese Quarantine Stations	Pathogen Genomics Center, National Institute of Infectious Diseases	Tsuyoshi Sekizuka et al
EPI_ISL_416617	Japan/DP0699/2020	2020-02-17	Asia	Japan	Japanese Quarantine Stations	Pathogen Genomics Center, National Institute of Infectious Diseases	Tsuyoshi Sekizuka et al
EPI_ISL_416619	Japan/DP0703/2020	2020-02-17	Asia	Japan	Japanese Quarantine Stations	Pathogen Genomics Center, National Institute of Infectious Diseases	Tsuyoshi Sekizuka et al
EPI_ISL_416620	Japan/DP0724/2020	2020-02-17	Asia	Japan	Japanese Quarantine Stations	Pathogen Genomics Center, National Institute of Infectious Diseases	Tsuyoshi Sekizuka et al
EPI_ISL_416621	Japan/DP0743/2020	2020-02-17	Asia	Japan	Japanese Quarantine Stations	Pathogen Genomics Center, National Institute of Infectious Diseases	Tsuyoshi Sekizuka et al
EPI_ISL_416622	Japan/DP0752/2020	2020-02-17	Asia	Japan	Japanese Quarantine Stations	Pathogen Genomics Center, National Institute of Infectious Diseases	Tsuyoshi Sekizuka et al
EPI_ISL_416624	Japan/DP0764/2020	2020-02-17	Asia	Japan	Japanese Quarantine Stations	Pathogen Genomics Center, National Institute of Infectious Diseases	Tsuyoshi Sekizuka et al
EPI_ISL_416625	Japan/DP0765/2020	2020-02-17	Asia	Japan	Japanese Quarantine Stations	Pathogen Genomics Center, National Institute of Infectious Diseases	Tsuyoshi Sekizuka et al
EPI_ISL_416627	Japan/DP0785/2020	2020-02-17	Asia	Japan	Japanese Quarantine Stations	Pathogen Genomics Center, National Institute of Infectious Diseases	Tsuyoshi Sekizuka et al
EPI_ISL_416628	Japan/DP0786/2020	2020-02-17	Asia	Japan	Japanese Quarantine Stations	Pathogen Genomics Center, National Institute of Infectious Diseases	Tsuyoshi Sekizuka et al
EPI_ISL_416629	Japan/DP0802/2020	2020-02-17	Asia	Japan	Japanese Quarantine Stations	Pathogen Genomics Center, National Institute of Infectious Diseases	Tsuyoshi Sekizuka et al
EPI_ISL_416630	Japan/DP0803/2020	2020-02-17	Asia	Japan	Japanese Quarantine Stations	Pathogen Genomics Center, National Institute of Infectious Diseases	Tsuyoshi Sekizuka et al
EPI_ISL_416631	Japan/DP0804/2020	2020-02-17	Asia	Japan	Japanese Quarantine Stations	Pathogen Genomics Center, National Institute of Infectious Diseases	Tsuyoshi Sekizuka et al
EPI_ISL_416632	Japan/DP0827/2020	2020-02-17	Asia	Japan	Japanese Quarantine Stations	Pathogen Genomics Center, National Institute of Infectious Diseases	Tsuyoshi Sekizuka et al
EPI_ISL_416633	Japan/DP0880/2020	2020-02-17	Asia	Japan	Japanese Quarantine Stations	Pathogen Genomics Center, National Institute of Infectious Diseases	Tsuyoshi Sekizuka et al
EPI_ISL_416634	Japan/DP0890/2020	2020-02-17	Asia	Japan	Japanese Quarantine Stations	Pathogen Genomics Center, National Institute of Infectious Diseases	Tsuyoshi Sekizuka et al
EPI_ISL_437601	Japan/Donner1/2020	2020-04-06	Asia	Japan	Keio University School of Medicine	Keio University School of Medicine	Kenjiro Kosaki et al
EPI_ISL_860127	Japan/Donner100/2020	2020-10-12	Asia	Japan	Keio University School of Medicine	Keio University School of Medicine	Kenjiro Kosaki et al
EPI_ISL_860128	Japan/Donner101/2020	2020-10-12	Asia	Japan	Keio University School of Medicine	Keio University School of Medicine	Kenjiro Kosaki et al
EPI_ISL_860129	Japan/Donner102/2020	2020-10-12	Asia	Japan	Keio University School of Medicine	Keio University School of Medicine	Kenjiro Kosaki et al
EPI_ISL_860130	Japan/Donner103/2020	2020-10-19	Asia	Japan	Keio University School of Medicine	Keio University School of Medicine	Kenjiro Kosaki et al
EPI_ISL_860131	Japan/Donner104/2020	2020-10-27	Asia	Japan	Keio University School of Medicine	Keio University School of Medicine	Kenjiro Kosaki et al
EPI_ISL_860132	Japan/Donner105/2020	2020-11-05	Asia	Japan	Keio University School of Medicine	Keio University School of Medicine	Kenjiro Kosaki et al
EPI_ISL_860133	Japan/Donner106/2020	2020-11-04	Asia	Japan	Keio University School of Medicine	Keio University School of Medicine	Kenjiro Kosaki et al
EPI_ISL_860134	Japan/Donner108/2020	2020-11-18	Asia	Japan	Keio University School of Medicine	Keio University School of Medicine	Kenjiro Kosaki et al
EPI_ISL_860136	Japan/Donner110/2020	2020-11-14	Asia	Japan	Keio University School of Medicine	Keio University School of Medicine	Kenjiro Kosaki et al
EPI_ISL_860137	Japan/Donner111/2020	2020-11-11	Asia	Japan	Keio University School of Medicine	Keio University School of Medicine	Kenjiro Kosaki et al
EPI_ISL_860138	Japan/Donner112/2020	2020-09-08	Asia	Japan	Keio University School of Medicine	Keio University School of Medicine	Kenjiro Kosaki et al
EPI_ISL_860139	Japan/Donner114/2020	2020-09-07	Asia	Japan	Keio University School of Medicine	Keio University School of Medicine	Kenjiro Kosaki et al
EPI_ISL_860140	Japan/Donner115/2020	2020-09-16	Asia	Japan	Keio University School of Medicine	Keio University School of Medicine	Kenjiro Kosaki et al
EPI_ISL_860141	Japan/Donner116/2020	2020-09-18	Asia	Japan	Keio University School of Medicine	Keio University School of Medicine	Kenjiro Kosaki et al
EPI_ISL_860142	Japan/Donner117/2020	2020-09-15	Asia	Japan	Keio University School of Medicine	Keio University School of Medicine	Kenjiro Kosaki et al
EPI_ISL_860143	Japan/Donner118/2020	2020-09-23	Asia	Japan	Keio University School of Medicine	Keio University School of Medicine	Kenjiro Kosaki et al
EPI_ISL_860144	Japan/Donner119/2020	2020-09-22	Asia	Japan	Keio University School of Medicine	Keio University School of Medicine	Kenjiro Kosaki et al
EPI_ISL_438956	Japan/Donner12/2020	2020-04-09	Asia	Japan	Keio University School of Medicine	Keio University School of Medicine	Kenjiro Kosaki et al
EPI_ISL_860145	Japan/Donner120/2020	2020-09-29	Asia	Japan	Keio University School of Medicine	Keio University School of Medicine	Kenjiro Kosaki et al
EPI_ISL_860119	Japan/Donner121/2020	2020-10-07	Asia	Japan	Keio University School of Medicine	Keio University School of Medicine	Kenjiro Kosaki et al
EPI_ISL_860120	Japan/Donner122/2020	2020-10-07	Asia	Japan	Keio University School of Medicine	Keio University School of Medicine	Kenjiro Kosaki et al
EPI_ISL_860121	Japan/Donner123/2020	2020-10-08	Asia	Japan	Keio University School of Medicine	Keio University School of Medicine	Kenjiro Kosaki et al
EPI_ISL_860146	Japan/Donner124/2020	2020-10-06	Asia	Japan	Keio University School of Medicine	Keio University School of Medicine	Kenjiro Kosaki et al
EPI_ISL_860147	Japan/Donner125/2020	2020-10-07	Asia	Japan	Keio University School of Medicine	Keio University School of Medicine	Kenjiro Kosaki et al
EPI_ISL_860122	Japan/Donner126/2020	2020-10-15	Asia	Japan	Keio University School of Medicine	Keio University School of Medicine	Kenjiro Kosaki et al
EPI_ISL_860148	Japan/Donner127/2020	2020-11-10	Asia	Japan	Keio University School of Medicine	Keio University School of Medicine	Kenjiro Kosaki et al
EPI_ISL_860123	Japan/Donner129/2020	2020-11-18	Asia	Japan	Keio University School of Medicine	Keio University School of Medicine	Kenjiro Kosaki et al
EPI_ISL_860151	Japan/Donner131/2020	2020-11-14	Asia	Japan	Keio University School of Medicine	Keio University School of Medicine	Kenjiro Kosaki et al
EPI_ISL_860152	Japan/Donner132/2020	2020-11-18	Asia	Japan	Keio University School of Medicine	Keio University School of Medicine	Kenjiro Kosaki et al
EPI_ISL_860153	Japan/Donner133/2020	2020-11-16	Asia	Japan	Keio University School of Medicine	Keio University School of Medicine	Kenjiro Kosaki et al
EPI_ISL_860154	Japan/Donner134/2020	2020-11-24	Asia	Japan	Keio University School of Medicine	Keio University School of Medicine	Kenjiro Kosaki et al
EPI_ISL_860155	Japan/Donner135/2020	2020-11-13	Asia	Japan	Keio University School of Medicine	Keio University School of Medicine	Kenjiro Kosaki et al
EPI_ISL_860156	Japan/Donner136/2020	2020-11-18	Asia	Japan	Keio University School of Medicine	Keio University School of Medicine	Kenjiro Kosaki et al
EPI_ISL_860157	Japan/Donner137/2020	2020-11-11	Asia	Japan	Keio University School of Medicine	Keio University School of Medicine	Kenjiro Kosaki et al
EPI_ISL_860158	Japan/Donner138/2020	2020-11-16	Asia	Japan	Keio University School of Medicine	Keio University School of Medicine	Kenjiro Kosaki et al
EPI_ISL_860159	Japan/Donner139/2020	2020-11-16	Asia	Japan	Keio University School of Medicine	Keio University School of Medicine	Kenjiro Kosaki et al
EPI_ISL_860160	Japan/Donner140/2020	2020-11-01	Asia	Japan	Keio University School of Medicine	Keio University School of Medicine	Kenjiro Kosaki et al
EPI_ISL_860161	Japan/Donner141/2020	2020-11-22	Asia	Japan	Keio University School of Medicine	Keio University School of Medicine	Kenjiro Kosaki et al
EPI_ISL_860162	Japan/Donner142/2020	2020-11-26	Asia	Japan	Keio University School of Medicine	Keio University School of Medicine	Kenjiro Kosaki et al
EPI_ISL_860163	Japan/Donner143/2020	2020-11-25	Asia	Japan	Keio University School of Medicine	Keio University School of Medicine	Kenjiro Kosaki et al
EPI_ISL_860164	Japan/Donner144/2020	2020-11-21	Asia	Japan	Keio University School of Medicine	Keio University School of Medicine	Kenjiro Kosaki et al
EPI_ISL_860165	Japan/Donner145/2020	2020-11-24	Asia	Japan	Keio University School of Medicine	Keio University School of Medicine	Kenjiro Kosaki et al
EPI_ISL_860166	Japan/Donner146/2020	2020-11-27	Asia	Japan	Keio University School of Medicine	Keio University School of Medicine	Kenjiro Kosaki et al
EPI_ISL_860167	Japan/Donner147/2020	2020-11-27	Asia	Japan	Keio University School of Medicine	Keio University School of Medicine	Kenjiro Kosaki et al
EPI_ISL_860168	Japan/Donner148/2020	2020-11-27	Asia	Japan	Keio University School of Medicine	Keio University School of Medicine	Kenjiro Kosaki et al
EPI_ISL_860169	Japan/Donner149/2020	2020-11-27	Asia	Japan	Keio University School of Medicine	Keio University School of Medicine	Kenjiro Kosaki et al
EPI_ISL_860170	Japan/Donner150/2020	2020-11-27	Asia	Japan	Keio University School of Medicine	Keio University School of Medicine	Kenjiro Kosaki et al
EPI_ISL_860171	Japan/Donner151/2020	2020-11-27	Asia	Japan	Keio University School of Medicine	Keio University School of Medicine	Kenjiro Kosaki et al
EPI_ISL_860172	Japan/Donner152/2020	2020-11-27	Asia	Japan	Keio University School of Medicine	Keio University School of Medicine	Kenjiro Kosaki et al
EPI_ISL_860173	Japan/Donner153/2020	2020-11-27	Asia	Japan	Keio University School of Medicine	Keio University School of Medicine	Kenjiro Kosaki et al
EPI_ISL_860174	Japan/Donner154/2020	2020-12-10	Asia	Japan	Keio University School of Medicine	Keio University School of Medicine	Kenjiro Kosaki et al
EPI_ISL_860175	Japan/Donner155/2020	2020-12-10	Asia	Japan	Keio University School of Medicine	Keio University School of Medicine	Kenjiro Kosaki et al
EPI_ISL_860176	Japan/Donner156/2020	2020-12-10	Asia	Japan	Keio University School of Medicine	Keio University School of Medicine	Kenjiro Kosaki et al
EPI_ISL_860177	Japan/Donner157/2020	2020-12-10	Asia	Japan	Keio University School of Medicine	Keio University School of Medicine	Kenjiro Kosaki et al
EPI_ISL_860178	Japan/Donner158/2020	2020-12-10	Asia	Japan	Keio University School of Medicine	Keio University School of Medicine	Kenjiro Kosaki et al
EPI_ISL_860179	Japan/Donner159/2020	2020-12-10	Asia	Japan	Keio University School of Medicine	Keio University School of Medicine	Kenjiro Kosaki et al
EPI_ISL_860180	Japan/Donner160/2020	2020-12-06	Asia	Japan	Keio University School of Medicine	Keio University School of Medicine	Kenjiro Kosaki et al
EPI_ISL_860181	Japan/Donner161/2020	2020-12-07	Asia	Japan	Keio University School of Medicine	Keio University School of Medicine	Kenjiro Kosaki et al
EPI_ISL_915358	Japan/Donner165/2020	2020-12-14	Asia	Japan	Keio University School of Medicine	Keio University School of Medicine	Kenjiro Kosaki et al
EPI_ISL_915359	Japan/Donner166/2020	2020-12-13	Asia	Japan	Keio University School of Medicine	Keio University School of Medicine	Kenjiro Kosaki et al
EPI_ISL_915361	Japan/Donner168/2020	2020-12-20	Asia	Japan	Keio University School of Medicine	Keio University School of Medicine	Kenjiro Kosaki et al
EPI_ISL_915362	Japan/Donner169/2020	2020-12-21	Asia	Japan	Keio University School of Medicine	Keio University School of Medicine	Kenjiro Kosaki et al
EPI_ISL_438961	Japan/Donner17/2020	2020-04-11	Asia	Japan	Keio University School of Medicine	Keio University School of Medicine	Kenjiro Kosaki et al
EPI_ISL_915363	Japan/Donner170/2020	2020-12-21	Asia	Japan	Keio University School of Medicine	Keio University School of Medicine	Kenjiro Kosaki et al
EPI_ISL_915366	Japan/Donner173/2020	2020-11-18	Asia	Japan	Keio University School of Medicine	Keio University School of Medicine	Kenjiro Kosaki et al
EPI_ISL_915367	Japan/Donner174/2020	2020-11-20	Asia	Japan	Keio University School of Medicine	Keio University School of Medicine	Kenjiro Kosaki et al
EPI_ISL_915368	Japan/Donner175/2020	2020-11-13	Asia	Japan	Keio University School of Medicine	Keio University School of Medicine	Kenjiro Kosaki et al
EPI_ISL_915369	Japan/Donner176/2020	2020-11-12	Asia	Japan	Keio University School of Medicine	Keio University School of Medicine	Kenjiro Kosaki et al
EPI_ISL_915370	Japan/Donner177/2020	2020-11-20	Asia	Japan	Keio University School of Medicine	Keio University School of Medicine	Kenjiro Kosaki et al
EPI_ISL_915371	Japan/Donner178/2020	2020-11-17	Asia	Japan	Keio University School of Medicine	Keio University School of Medicine	Kenjiro Kosaki et al
EPI_ISL_915372	Japan/Donner179/2020	2020-11-26	Asia	Japan	Keio University School of Medicine	Keio University School of Medicine	Kenjiro Kosaki et al
EPI_ISL_915373	Japan/Donner180/2020	2020-11-25	Asia	Japan	Keio University School of Medicine	Keio University School of Medicine	Kenjiro Kosaki et al
EPI_ISL_915374	Japan/Donner181/2020	2020-11-30	Asia	Japan	Keio University School of Medicine	Keio University School of Medicine	Kenjiro Kosaki et al
EPI_ISL_915375	Japan/Donner182/2020	2020-11-29	Asia	Japan	Keio University School of Medicine	Keio University School of Medicine	Kenjiro Kosaki et al
EPI_ISL_915376	Japan/Donner185/2020	2020-11-25	Asia	Japan	Keio University School of Medicine	Keio University School of Medicine	Kenjiro Kosaki et al
EPI_ISL_915377	Japan/Donner186/2020	2020-11-30	Asia	Japan	Keio University School of Medicine	Keio University School of Medicine	Kenjiro Kosaki et al
EPI_ISL_915378	Japan/Donner188/2020	2020-11-16	Asia	Japan	Keio University School of Medicine	Keio University School of Medicine	Kenjiro Kosaki et al
EPI_ISL_915379	Japan/Donner189/2020	2020-12-11	Asia	Japan	Keio University School of Medicine	Keio University School of Medicine	Kenjiro Kosaki et al
EPI_ISL_915381	Japan/Donner191/2020	2020-12-11	Asia	Japan	Keio University School of Medicine	Keio University School of Medicine	Kenjiro Kosaki et al
EPI_ISL_915382	Japan/Donner192/2020	2020-12-15	Asia	Japan	Keio University School of Medicine	Keio University School of Medicine	Kenjiro Kosaki et al
EPI_ISL_915383	Japan/Donner193/2020	2020-12-15	Asia	Japan	Keio University School of Medicine	Keio University School of Medicine	Kenjiro Kosaki et al
EPI_ISL_915384	Japan/Donner194/2020	2020-12-21	Asia	Japan	Keio University School of Medicine	Keio University School of Medicine	Kenjiro Kosaki et al
EPI_ISL_915385	Japan/Donner195/2020	2020-03-21	Asia	Japan	Keio University School of Medicine	Keio University School of Medicine	Kenjiro Kosaki et al
EPI_ISL_915386	Japan/Donner196/2020	2020-04-07	Asia	Japan	Keio University School of Medicine	Keio University School of Medicine	Kenjiro Kosaki et al
EPI_ISL_915387	Japan/Donner197/2020	2020-04-13	Asia	Japan	Keio University School of Medicine	Keio University School of Medicine	Kenjiro Kosaki et al
EPI_ISL_915388	Japan/Donner198/2020	2020-06-22	Asia	Japan	Keio University School of Medicine	Keio University School of Medicine	Kenjiro Kosaki et al
EPI_ISL_915389	Japan/Donner199/2020	2020-07-07	Asia	Japan	Keio University School of Medicine	Keio University School of Medicine	Kenjiro Kosaki et al
EPI_ISL_438947	Japan/Donner2/2020	2020-04-06	Asia	Japan	Keio University School of Medicine	Keio University School of Medicine	Kenjiro Kosaki et al
EPI_ISL_915390	Japan/Donner200/2020	2020-07-05	Asia	Japan	Keio University School of Medicine	Keio University School of Medicine	Kenjiro Kosaki et al
EPI_ISL_915391	Japan/Donner201/2020	2020-07-10	Asia	Japan	Keio University School of Medicine	Keio University School of Medicine	Kenjiro Kosaki et al
EPI_ISL_915392	Japan/Donner202/2020	2020-08-03	Asia	Japan	Keio University School of Medicine	Keio University School of Medicine	Kenjiro Kosaki et al
EPI_ISL_915393	Japan/Donner203/2020	2020-08-07	Asia	Japan	Keio University School of Medicine	Keio University School of Medicine	Kenjiro Kosaki et al
EPI_ISL_915394	Japan/Donner204/2020	2020-08-10	Asia	Japan	Keio University School of Medicine	Keio University School of Medicine	Kenjiro Kosaki et al
EPI_ISL_915395	Japan/Donner205/2020	2020-09-11	Asia	Japan	Keio University School of Medicine	Keio University School of Medicine	Kenjiro Kosaki et al
EPI_ISL_915396	Japan/Donner206/2020	2020-09-16	Asia	Japan	Keio University School of Medicine	Keio University School of Medicine	Kenjiro Kosaki et al
EPI_ISL_915397	Japan/Donner207/2020	2020-09-16	Asia	Japan	Keio University School of Medicine	Keio University School of Medicine	Kenjiro Kosaki et al
EPI_ISL_915398	Japan/Donner208/2020	2020-09-18	Asia	Japan	Keio University School of Medicine	Keio University School of Medicine	Kenjiro Kosaki et al
EPI_ISL_915399	Japan/Donner209/2020	2020-09-25	Asia	Japan	Keio University School of Medicine	Keio University School of Medicine	Kenjiro Kosaki et al
EPI_ISL_438965	Japan/Donner21/2020	2020-04-14	Asia	Japan	Keio University School of Medicine	Keio University School of Medicine	Kenjiro Kosaki et al
EPI_ISL_915400	Japan/Donner210/2020	2020-09-26	Asia	Japan	Keio University School of Medicine	Keio University School of Medicine	Kenjiro Kosaki et al
EPI_ISL_915401	Japan/Donner211/2020	2020-10-02	Asia	Japan	Keio University School of Medicine	Keio University School of Medicine	Kenjiro Kosaki et al
EPI_ISL_915402	Japan/Donner212/2020	2020-09-29	Asia	Japan	Keio University School of Medicine	Keio University School of Medicine	Kenjiro Kosaki et al
EPI_ISL_915403	Japan/Donner213/2020	2020-10-06	Asia	Japan	Keio University School of Medicine	Keio University School of Medicine	Kenjiro Kosaki et al
EPI_ISL_915404	Japan/Donner214/2020	2020-10-09	Asia	Japan	Keio University School of Medicine	Keio University School of Medicine	Kenjiro Kosaki et al
EPI_ISL_915405	Japan/Donner215/2020	2020-10-29	Asia	Japan	Keio University School of Medicine	Keio University School of Medicine	Kenjiro Kosaki et al
EPI_ISL_915406	Japan/Donner216/2020	2020-10-28	Asia	Japan	Keio University School of Medicine	Keio University School of Medicine	Kenjiro Kosaki et al
EPI_ISL_915407	Japan/Donner217/2020	2020-10-29	Asia	Japan	Keio University School of Medicine	Keio University School of Medicine	Kenjiro Kosaki et al
EPI_ISL_915408	Japan/Donner218/2020	2020-11-10	Asia	Japan	Keio University School of Medicine	Keio University School of Medicine	Kenjiro Kosaki et al
EPI_ISL_915409	Japan/Donner219/2020	2020-11-09	Asia	Japan	Keio University School of Medicine	Keio University School of Medicine	Kenjiro Kosaki et al
EPI_ISL_438966	Japan/Donner22/2020	2020-04-16	Asia	Japan	Keio University School of Medicine	Keio University School of Medicine	Kenjiro Kosaki et al
EPI_ISL_915410	Japan/Donner220/2020	2020-11-12	Asia	Japan	Keio University School of Medicine	Keio University School of Medicine	Kenjiro Kosaki et al
EPI_ISL_915411	Japan/Donner221/2020	2020-11-15	Asia	Japan	Keio University School of Medicine	Keio University School of Medicine	Kenjiro Kosaki et al
EPI_ISL_915412	Japan/Donner222/2020	2020-11-16	Asia	Japan	Keio University School of Medicine	Keio University School of Medicine	Kenjiro Kosaki et al
EPI_ISL_915413	Japan/Donner223/2020	2020-11-23	Asia	Japan	Keio University School of Medicine	Keio University School of Medicine	Kenjiro Kosaki et al
EPI_ISL_915414	Japan/Donner224/2020	2020-11-23	Asia	Japan	Keio University School of Medicine	Keio University School of Medicine	Kenjiro Kosaki et al
EPI_ISL_915415	Japan/Donner225/2020	2020-12-02	Asia	Japan	Keio University School of Medicine	Keio University School of Medicine	Kenjiro Kosaki et al
EPI_ISL_915416	Japan/Donner226/2020	2020-12-02	Asia	Japan	Keio University School of Medicine	Keio University School of Medicine	Kenjiro Kosaki et al
EPI_ISL_915417	Japan/Donner227/2020	2020-12-15	Asia	Japan	Keio University School of Medicine	Keio University School of Medicine	Kenjiro Kosaki et al
EPI_ISL_915418	Japan/Donner228/2020	2020-12-15	Asia	Japan	Keio University School of Medicine	Keio University School of Medicine	Kenjiro Kosaki et al
EPI_ISL_915419	Japan/Donner229/2020	2020-12-15	Asia	Japan	Keio University School of Medicine	Keio University School of Medicine	Kenjiro Kosaki et al
EPI_ISL_438967	Japan/Donner23/2020	2020-04-16	Asia	Japan	Keio University School of Medicine	Keio University School of Medicine	Kenjiro Kosaki et al
EPI_ISL_915420	Japan/Donner230/2020	2020-12-15	Asia	Japan	Keio University School of Medicine	Keio University School of Medicine	Kenjiro Kosaki et al
EPI_ISL_1137610	Japan/Donner231/2020	2020-12-03	Asia	Japan	Keio University School of Medicine	Keio University School of Medicine	Kenjiro Kosaki et al
EPI_ISL_1973091	Japan/Donner232/2020	2020-12-13	Asia	Japan	Keio University School of Medicine	Keio University School of Medicine	Kenjiro Kosaki et al
EPI_ISL_1973092	Japan/Donner233/2020	2020-12-08	Asia	Japan	Keio University School of Medicine	Keio University School of Medicine	Kenjiro Kosaki et al
EPI_ISL_1973094	Japan/Donner235/2020	2020-12-21	Asia	Japan	Keio University School of Medicine	Keio University School of Medicine	Kenjiro Kosaki et al
EPI_ISL_1973095	Japan/Donner236/2020	2020-12-21	Asia	Japan	Keio University School of Medicine	Keio University School of Medicine	Kenjiro Kosaki et al
EPI_ISL_1973096	Japan/Donner237/2020	2020-12-21	Asia	Japan	Keio University School of Medicine	Keio University School of Medicine	Kenjiro Kosaki et al
EPI_ISL_1973097	Japan/Donner238/2020	2020-12-21	Asia	Japan	Keio University School of Medicine	Keio University School of Medicine	Kenjiro Kosaki et al
EPI_ISL_1973098	Japan/Donner239/2020	2020-12-21	Asia	Japan	Keio University School of Medicine	Keio University School of Medicine	Kenjiro Kosaki et al
EPI_ISL_1973099	Japan/Donner240/2020	2020-12-21	Asia	Japan	Keio University School of Medicine	Keio University School of Medicine	Kenjiro Kosaki et al
EPI_ISL_1973103	Japan/Donner244/2020	2020-12-21	Asia	Japan	Keio University School of Medicine	Keio University School of Medicine	Kenjiro Kosaki et al
EPI_ISL_1973104	Japan/Donner245/2020	2020-12-21	Asia	Japan	Keio University School of Medicine	Keio University School of Medicine	Kenjiro Kosaki et al
EPI_ISL_1973106	Japan/Donner247/2020	2020-12-21	Asia	Japan	Keio University School of Medicine	Keio University School of Medicine	Kenjiro Kosaki et al
EPI_ISL_1973107	Japan/Donner248/2020	2020-12-21	Asia	Japan	Keio University School of Medicine	Keio University School of Medicine	Kenjiro Kosaki et al
EPI_ISL_1973108	Japan/Donner249/2020	2020-12-21	Asia	Japan	Keio University School of Medicine	Keio University School of Medicine	Kenjiro Kosaki et al
EPI_ISL_1973109	Japan/Donner250/2020	2020-12-21	Asia	Japan	Keio University School of Medicine	Keio University School of Medicine	Kenjiro Kosaki et al
EPI_ISL_1973110	Japan/Donner251/2020	2020-12-21	Asia	Japan	Keio University School of Medicine	Keio University School of Medicine	Kenjiro Kosaki et al
EPI_ISL_1973111	Japan/Donner252/2020	2020-12-21	Asia	Japan	Keio University School of Medicine	Keio University School of Medicine	Kenjiro Kosaki et al
EPI_ISL_1973112	Japan/Donner253/2020	2020-12-21	Asia	Japan	Keio University School of Medicine	Keio University School of Medicine	Kenjiro Kosaki et al
EPI_ISL_1973113	Japan/Donner254/2020	2020-12-21	Asia	Japan	Keio University School of Medicine	Keio University School of Medicine	Kenjiro Kosaki et al
EPI_ISL_1973114	Japan/Donner255/2020	2020-12-21	Asia	Japan	Keio University School of Medicine	Keio University School of Medicine	Kenjiro Kosaki et al
EPI_ISL_1973115	Japan/Donner256/2020	2020-12-21	Asia	Japan	Keio University School of Medicine	Keio University School of Medicine	Kenjiro Kosaki et al
EPI_ISL_1973116	Japan/Donner257/2020	2020-03-21	Asia	Japan	Keio University School of Medicine	Keio University School of Medicine	Kenjiro Kosaki et al
EPI_ISL_1973117	Japan/Donner258/2020	2020-12-15	Asia	Japan	Keio University School of Medicine	Keio University School of Medicine	Kenjiro Kosaki et al
EPI_ISL_1973118	Japan/Donner259/2020	2020-12-15	Asia	Japan	Keio University School of Medicine	Keio University School of Medicine	Kenjiro Kosaki et al
EPI_ISL_438970	Japan/Donner26/2020	2020-03-25	Asia	Japan	Keio University School of Medicine	Keio University School of Medicine	Kenjiro Kosaki et al
EPI_ISL_1973119	Japan/Donner260/2020	2020-12-15	Asia	Japan	Keio University School of Medicine	Keio University School of Medicine	Kenjiro Kosaki et al
EPI_ISL_1973120	Japan/Donner261/2020	2020-12-15	Asia	Japan	Keio University School of Medicine	Keio University School of Medicine	Kenjiro Kosaki et al
EPI_ISL_1973121	Japan/Donner262/2020	2020-12-15	Asia	Japan	Keio University School of Medicine	Keio University School of Medicine	Kenjiro Kosaki et al
EPI_ISL_1973122	Japan/Donner263/2020	2020-12-15	Asia	Japan	Keio University School of Medicine	Keio University School of Medicine	Kenjiro Kosaki et al
EPI_ISL_1973123	Japan/Donner264/2020	2020-12-15	Asia	Japan	Keio University School of Medicine	Keio University School of Medicine	Kenjiro Kosaki et al
EPI_ISL_1973124	Japan/Donner265/2020	2020-12-15	Asia	Japan	Keio University School of Medicine	Keio University School of Medicine	Kenjiro Kosaki et al
EPI_ISL_1973125	Japan/Donner266/2020	2020-12-15	Asia	Japan	Keio University School of Medicine	Keio University School of Medicine	Kenjiro Kosaki et al
EPI_ISL_1973126	Japan/Donner267/2020	2020-12-15	Asia	Japan	Keio University School of Medicine	Keio University School of Medicine	Kenjiro Kosaki et al
EPI_ISL_1973127	Japan/Donner268/2020	2020-12-15	Asia	Japan	Keio University School of Medicine	Keio University School of Medicine	Kenjiro Kosaki et al
EPI_ISL_1973128	Japan/Donner269/2020	2020-04-07	Asia	Japan	Keio University School of Medicine	Keio University School of Medicine	Kenjiro Kosaki et al
EPI_ISL_438971	Japan/Donner27/2020	2020-04-24	Asia	Japan	Keio University School of Medicine	Keio University School of Medicine	Kenjiro Kosaki et al
EPI_ISL_1973129	Japan/Donner270/2020	2020-04-13	Asia	Japan	Keio University School of Medicine	Keio University School of Medicine	Kenjiro Kosaki et al
EPI_ISL_1973130	Japan/Donner271/2020	2020-06-22	Asia	Japan	Keio University School of Medicine	Keio University School of Medicine	Kenjiro Kosaki et al
EPI_ISL_1973132	Japan/Donner273/2020	2020-07-05	Asia	Japan	Keio University School of Medicine	Keio University School of Medicine	Kenjiro Kosaki et al
EPI_ISL_1973133	Japan/Donner274/2020	2020-07-10	Asia	Japan	Keio University School of Medicine	Keio University School of Medicine	Kenjiro Kosaki et al
EPI_ISL_1973134	Japan/Donner275/2020	2020-08-03	Asia	Japan	Keio University School of Medicine	Keio University School of Medicine	Kenjiro Kosaki et al
EPI_ISL_1973135	Japan/Donner276/2020	2020-08-07	Asia	Japan	Keio University School of Medicine	Keio University School of Medicine	Kenjiro Kosaki et al
EPI_ISL_1973138	Japan/Donner279/2020	2020-09-16	Asia	Japan	Keio University School of Medicine	Keio University School of Medicine	Kenjiro Kosaki et al
EPI_ISL_438972	Japan/Donner28/2020	2020-03-27	Asia	Japan	Keio University School of Medicine	Keio University School of Medicine	Kenjiro Kosaki et al
EPI_ISL_1973142	Japan/Donner283/2020	2020-09-18	Asia	Japan	Keio University School of Medicine	Keio University School of Medicine	Kenjiro Kosaki et al
EPI_ISL_1973143	Japan/Donner284/2020	2020-09-25	Asia	Japan	Keio University School of Medicine	Keio University School of Medicine	Kenjiro Kosaki et al
EPI_ISL_1973145	Japan/Donner286/2020	2020-10-02	Asia	Japan	Keio University School of Medicine	Keio University School of Medicine	Kenjiro Kosaki et al
EPI_ISL_1973146	Japan/Donner287/2020	2020-09-29	Asia	Japan	Keio University School of Medicine	Keio University School of Medicine	Kenjiro Kosaki et al
EPI_ISL_1973148	Japan/Donner289/2020	2020-10-09	Asia	Japan	Keio University School of Medicine	Keio University School of Medicine	Kenjiro Kosaki et al
EPI_ISL_469287	Japan/Donner29/2020	2020-05-01	Asia	Japan	Keio University Hospital	Keio University Hospital	Kenjiro Kosaki et al
EPI_ISL_1973150	Japan/Donner291/2020	2020-10-28	Asia	Japan	Keio University School of Medicine	Keio University School of Medicine	Kenjiro Kosaki et al
EPI_ISL_1973151	Japan/Donner292/2020	2020-10-29	Asia	Japan	Keio University School of Medicine	Keio University School of Medicine	Kenjiro Kosaki et al
EPI_ISL_1973152	Japan/Donner293/2020	2020-11-10	Asia	Japan	Keio University School of Medicine	Keio University School of Medicine	Kenjiro Kosaki et al
EPI_ISL_1973153	Japan/Donner294/2020	2020-11-09	Asia	Japan	Keio University School of Medicine	Keio University School of Medicine	Kenjiro Kosaki et al
EPI_ISL_1973154	Japan/Donner295/2020	2020-11-12	Asia	Japan	Keio University School of Medicine	Keio University School of Medicine	Kenjiro Kosaki et al
EPI_ISL_1973155	Japan/Donner296/2020	2020-11-15	Asia	Japan	Keio University School of Medicine	Keio University School of Medicine	Kenjiro Kosaki et al
EPI_ISL_1973157	Japan/Donner298/2020	2020-12-02	Asia	Japan	Keio University School of Medicine	Keio University School of Medicine	Kenjiro Kosaki et al
EPI_ISL_438948	Japan/Donner3/2020	2020-04-06	Asia	Japan	Keio University School of Medicine	Keio University School of Medicine	Kenjiro Kosaki et al
EPI_ISL_469288	Japan/Donner30/2020	2020-05-01	Asia	Japan	Keio University Hospital	Keio University Hospital	Kenjiro Kosaki et al
EPI_ISL_1973159	Japan/Donner300/2020	2020-12-15	Asia	Japan	Keio University School of Medicine	Keio University School of Medicine	Kenjiro Kosaki et al
EPI_ISL_1973161	Japan/Donner302/2020	2020-12-15	Asia	Japan	Keio University School of Medicine	Keio University School of Medicine	Kenjiro Kosaki et al
EPI_ISL_1973162	Japan/Donner303/2020	2020-12-15	Asia	Japan	Keio University School of Medicine	Keio University School of Medicine	Kenjiro Kosaki et al
EPI_ISL_1973163	Japan/Donner304/2020	2020-12-15	Asia	Japan	Keio University School of Medicine	Keio University School of Medicine	Kenjiro Kosaki et al
EPI_ISL_1973164	Japan/Donner305/2020	2020-12-15	Asia	Japan	Keio University School of Medicine	Keio University School of Medicine	Kenjiro Kosaki et al
EPI_ISL_1973165	Japan/Donner306/2020	2020-12-15	Asia	Japan	Keio University School of Medicine	Keio University School of Medicine	Kenjiro Kosaki et al
EPI_ISL_469289	Japan/Donner31/2020	2020-04-01	Asia	Japan	Keio University Hospital	Keio University Hospital	Kenjiro Kosaki et al
EPI_ISL_1973170	Japan/Donner312/2020	2020-12-15	Asia	Japan	Keio University School of Medicine	Keio University School of Medicine	Kenjiro Kosaki et al
EPI_ISL_1973171	Japan/Donner313/2020	2020-12-15	Asia	Japan	Keio University School of Medicine	Keio University School of Medicine	Kenjiro Kosaki et al
EPI_ISL_1973172	Japan/Donner314/2020	2020-12-09	Asia	Japan	Keio University School of Medicine	Keio University School of Medicine	Kenjiro Kosaki et al
EPI_ISL_1973173	Japan/Donner315/2020	2020-12-10	Asia	Japan	Keio University School of Medicine	Keio University School of Medicine	Kenjiro Kosaki et al
EPI_ISL_1973174	Japan/Donner316/2020	2020-12-10	Asia	Japan	Keio University School of Medicine	Keio University School of Medicine	Kenjiro Kosaki et al
EPI_ISL_1973175	Japan/Donner317/2020	2020-12-10	Asia	Japan	Keio University School of Medicine	Keio University School of Medicine	Kenjiro Kosaki et al
EPI_ISL_1973177	Japan/Donner319/2020	2020-12-11	Asia	Japan	Keio University School of Medicine	Keio University School of Medicine	Kenjiro Kosaki et al
EPI_ISL_469290	Japan/Donner32/2020	2020-05-03	Asia	Japan	Keio University Hospital	Keio University Hospital	Kenjiro Kosaki et al
EPI_ISL_1973178	Japan/Donner320/2020	2020-12-11	Asia	Japan	Keio University School of Medicine	Keio University School of Medicine	Kenjiro Kosaki et al
EPI_ISL_1973179	Japan/Donner321/2020	2020-12-11	Asia	Japan	Keio University School of Medicine	Keio University School of Medicine	Kenjiro Kosaki et al
EPI_ISL_1973180	Japan/Donner322/2020	2020-12-11	Asia	Japan	Keio University School of Medicine	Keio University School of Medicine	Kenjiro Kosaki et al
EPI_ISL_1973183	Japan/Donner325/2020	2020-12-14	Asia	Japan	Keio University School of Medicine	Keio University School of Medicine	Kenjiro Kosaki et al
EPI_ISL_1973185	Japan/Donner327/2020	2020-12-14	Asia	Japan	Keio University School of Medicine	Keio University School of Medicine	Kenjiro Kosaki et al
EPI_ISL_1973186	Japan/Donner328/2020	2020-12-15	Asia	Japan	Keio University School of Medicine	Keio University School of Medicine	Kenjiro Kosaki et al
EPI_ISL_469291	Japan/Donner33/2020	2020-05-07	Asia	Japan	Keio University Hospital	Keio University Hospital	Kenjiro Kosaki et al
EPI_ISL_1973188	Japan/Donner330/2020	2020-12-15	Asia	Japan	Keio University School of Medicine	Keio University School of Medicine	Kenjiro Kosaki et al
EPI_ISL_1973189	Japan/Donner331/2020	2020-12-15	Asia	Japan	Keio University School of Medicine	Keio University School of Medicine	Kenjiro Kosaki et al
EPI_ISL_1973191	Japan/Donner333/2020	2020-12-15	Asia	Japan	Keio University School of Medicine	Keio University School of Medicine	Kenjiro Kosaki et al
EPI_ISL_1973192	Japan/Donner334/2020	2020-12-15	Asia	Japan	Keio University School of Medicine	Keio University School of Medicine	Kenjiro Kosaki et al
EPI_ISL_1973193	Japan/Donner335/2020	2020-12-15	Asia	Japan	Keio University School of Medicine	Keio University School of Medicine	Kenjiro Kosaki et al
EPI_ISL_1973195	Japan/Donner337/2020	2020-12-15	Asia	Japan	Keio University School of Medicine	Keio University School of Medicine	Kenjiro Kosaki et al
EPI_ISL_1973196	Japan/Donner338/2020	2020-12-15	Asia	Japan	Keio University School of Medicine	Keio University School of Medicine	Kenjiro Kosaki et al
EPI_ISL_469292	Japan/Donner34/2020	2020-05-07	Asia	Japan	Keio University Hospital	Keio University Hospital	Kenjiro Kosaki et al
EPI_ISL_1973198	Japan/Donner340/2020	2020-12-15	Asia	Japan	Keio University School of Medicine	Keio University School of Medicine	Kenjiro Kosaki et al
EPI_ISL_1973201	Japan/Donner343/2020	2020-12-15	Asia	Japan	Keio University School of Medicine	Keio University School of Medicine	Kenjiro Kosaki et al
EPI_ISL_1973202	Japan/Donner344/2020	2020-12-15	Asia	Japan	Keio University School of Medicine	Keio University School of Medicine	Kenjiro Kosaki et al
EPI_ISL_1973203	Japan/Donner345/2020	2020-03-26	Asia	Japan	Keio University School of Medicine	Keio University School of Medicine	Kenjiro Kosaki et al
EPI_ISL_1973204	Japan/Donner346/2020	2020-12-15	Asia	Japan	Keio University School of Medicine	Keio University School of Medicine	Kenjiro Kosaki et al
EPI_ISL_1973205	Japan/Donner347/2020	2020-12-15	Asia	Japan	Keio University School of Medicine	Keio University School of Medicine	Kenjiro Kosaki et al
EPI_ISL_1973206	Japan/Donner348/2020	2020-12-15	Asia	Japan	Keio University School of Medicine	Keio University School of Medicine	Kenjiro Kosaki et al
EPI_ISL_1973207	Japan/Donner349/2020	2020-12-15	Asia	Japan	Keio University School of Medicine	Keio University School of Medicine	Kenjiro Kosaki et al
EPI_ISL_469293	Japan/Donner35/2020	2020-04-03	Asia	Japan	Keio University Hospital	Keio University Hospital	Kenjiro Kosaki et al
EPI_ISL_1973208	Japan/Donner350/2020	2020-12-15	Asia	Japan	Keio University School of Medicine	Keio University School of Medicine	Kenjiro Kosaki et al
EPI_ISL_1973209	Japan/Donner351/2020	2020-12-15	Asia	Japan	Keio University School of Medicine	Keio University School of Medicine	Kenjiro Kosaki et al
EPI_ISL_1973210	Japan/Donner352/2020	2020-12-15	Asia	Japan	Keio University School of Medicine	Keio University School of Medicine	Kenjiro Kosaki et al
EPI_ISL_1973211	Japan/Donner353/2020	2020-12-15	Asia	Japan	Keio University School of Medicine	Keio University School of Medicine	Kenjiro Kosaki et al
EPI_ISL_1973212	Japan/Donner354/2020	2020-12-15	Asia	Japan	Keio University School of Medicine	Keio University School of Medicine	Kenjiro Kosaki et al
EPI_ISL_1973213	Japan/Donner355/2020	2020-12-15	Asia	Japan	Keio University School of Medicine	Keio University School of Medicine	Kenjiro Kosaki et al
EPI_ISL_1973214	Japan/Donner356/2020	2020-12-15	Asia	Japan	Keio University School of Medicine	Keio University School of Medicine	Kenjiro Kosaki et al
EPI_ISL_1973215	Japan/Donner357/2020	2020-12-15	Asia	Japan	Keio University School of Medicine	Keio University School of Medicine	Kenjiro Kosaki et al
EPI_ISL_469294	Japan/Donner36/2020	2020-05-11	Asia	Japan	Keio University Hospital	Keio University Hospital	Kenjiro Kosaki et al
EPI_ISL_1973218	Japan/Donner360/2020	2020-12-15	Asia	Japan	Keio University School of Medicine	Keio University School of Medicine	Kenjiro Kosaki et al
EPI_ISL_1973219	Japan/Donner361/2020	2020-12-15	Asia	Japan	Keio University School of Medicine	Keio University School of Medicine	Kenjiro Kosaki et al
EPI_ISL_1973220	Japan/Donner362/2020	2020-12-15	Asia	Japan	Keio University School of Medicine	Keio University School of Medicine	Kenjiro Kosaki et al
EPI_ISL_1973222	Japan/Donner364/2020	2020-12-15	Asia	Japan	Keio University School of Medicine	Keio University School of Medicine	Kenjiro Kosaki et al
EPI_ISL_1973223	Japan/Donner365/2020	2020-12-15	Asia	Japan	Keio University School of Medicine	Keio University School of Medicine	Kenjiro Kosaki et al
EPI_ISL_1973224	Japan/Donner366/2020	2020-12-15	Asia	Japan	Keio University School of Medicine	Keio University School of Medicine	Kenjiro Kosaki et al
EPI_ISL_1973225	Japan/Donner367/2020	2020-12-15	Asia	Japan	Keio University School of Medicine	Keio University School of Medicine	Kenjiro Kosaki et al
EPI_ISL_1973227	Japan/Donner369/2020	2020-12-15	Asia	Japan	Keio University School of Medicine	Keio University School of Medicine	Kenjiro Kosaki et al
EPI_ISL_469295	Japan/Donner37/2020	2020-05-14	Asia	Japan	Keio University Hospital	Keio University Hospital	Kenjiro Kosaki et al
EPI_ISL_1973228	Japan/Donner370/2020	2020-12-15	Asia	Japan	Keio University School of Medicine	Keio University School of Medicine	Kenjiro Kosaki et al
EPI_ISL_1973230	Japan/Donner372/2020	2020-12-15	Asia	Japan	Keio University School of Medicine	Keio University School of Medicine	Kenjiro Kosaki et al
EPI_ISL_1973231	Japan/Donner373/2020	2020-12-15	Asia	Japan	Keio University School of Medicine	Keio University School of Medicine	Kenjiro Kosaki et al
EPI_ISL_1973232	Japan/Donner374/2020	2020-12-15	Asia	Japan	Keio University School of Medicine	Keio University School of Medicine	Kenjiro Kosaki et al
EPI_ISL_1973233	Japan/Donner375/2020	2020-12-15	Asia	Japan	Keio University School of Medicine	Keio University School of Medicine	Kenjiro Kosaki et al
EPI_ISL_469296	Japan/Donner38/2020	2020-04-15	Asia	Japan	Keio University Hospital	Keio University Hospital	Kenjiro Kosaki et al
EPI_ISL_1973237	Japan/Donner381/2020	2020-02-15	Asia	Japan	Keio University School of Medicine	Keio University School of Medicine	Kenjiro Kosaki et al
EPI_ISL_1973239	Japan/Donner384/2021	2021-02-01	Asia	Japan	Keio University School of Medicine	Keio University School of Medicine	Kenjiro Kosaki et al
EPI_ISL_1973240	Japan/Donner385/2020	2020-12-08	Asia	Japan	Keio University School of Medicine	Keio University School of Medicine	Kenjiro Kosaki et al
EPI_ISL_1973241	Japan/Donner386/2020	2020-12-01	Asia	Japan	Keio University School of Medicine	Keio University School of Medicine	Kenjiro Kosaki et al
EPI_ISL_1973242	Japan/Donner387/2021	2021-01-13	Asia	Japan	Keio University School of Medicine	Keio University School of Medicine	Kenjiro Kosaki et al
EPI_ISL_1973243	Japan/Donner388/2021	2021-01-10	Asia	Japan	Keio University School of Medicine	Keio University School of Medicine	Kenjiro Kosaki et al
EPI_ISL_644945	Japan/Donner39/2020	2020-05-30	Asia	Japan	Department of Infectious Diseases, Keio University School of Medicine, Tokyo, Japan	Center for Medical Genetics, Keio University School of Medicine, Tokyo, Japan	Kenjiro Kosaki et al
EPI_ISL_1973245	Japan/Donner391/2021	2021-01-24	Asia	Japan	Keio University School of Medicine	Keio University School of Medicine	Kenjiro Kosaki et al
EPI_ISL_1973246	Japan/Donner392/2021	2021-01-31	Asia	Japan	Keio University School of Medicine	Keio University School of Medicine	Kenjiro Kosaki et al
EPI_ISL_1973250	Japan/Donner396/2021	2021-01-30	Asia	Japan	Keio University School of Medicine	Keio University School of Medicine	Kenjiro Kosaki et al
EPI_ISL_1973251	Japan/Donner397/2021	2021-01-26	Asia	Japan	Keio University School of Medicine	Keio University School of Medicine	Kenjiro Kosaki et al
EPI_ISL_1973252	Japan/Donner398/2021	2021-01-28	Asia	Japan	Keio University School of Medicine	Keio University School of Medicine	Kenjiro Kosaki et al
EPI_ISL_1973253	Japan/Donner399/2021	2021-01-30	Asia	Japan	Keio University School of Medicine	Keio University School of Medicine	Kenjiro Kosaki et al
EPI_ISL_1973254	Japan/Donner400/2021	2021-02-03	Asia	Japan	Keio University School of Medicine	Keio University School of Medicine	Kenjiro Kosaki et al
EPI_ISL_1973255	Japan/Donner401/2021	2021-01-25	Asia	Japan	Keio University School of Medicine	Keio University School of Medicine	Kenjiro Kosaki et al
EPI_ISL_1973256	Japan/Donner402/2021	2021-02-03	Asia	Japan	Keio University School of Medicine	Keio University School of Medicine	Kenjiro Kosaki et al
EPI_ISL_1973259	Japan/Donner406/2021	2021-02-10	Asia	Japan	Keio University School of Medicine	Keio University School of Medicine	Kenjiro Kosaki et al
EPI_ISL_1973260	Japan/Donner408/2021	2021-02-05	Asia	Japan	Keio University School of Medicine	Keio University School of Medicine	Kenjiro Kosaki et al
EPI_ISL_1973261	Japan/Donner409/2021	2021-02-02	Asia	Japan	Keio University School of Medicine	Keio University School of Medicine	Kenjiro Kosaki et al
EPI_ISL_644946	Japan/Donner41/2020	2020-06-10	Asia	Japan	Department of Infectious Diseases, Keio University School of Medicine, Tokyo, Japan	Center for Medical Genetics, Keio University School of Medicine, Tokyo, Japan	Kenjiro Kosaki et al
EPI_ISL_1973262	Japan/Donner410/2021	2021-02-11	Asia	Japan	Keio University School of Medicine	Keio University School of Medicine	Kenjiro Kosaki et al
EPI_ISL_1973263	Japan/Donner411/2021	2021-02-12	Asia	Japan	Keio University School of Medicine	Keio University School of Medicine	Kenjiro Kosaki et al
EPI_ISL_1973264	Japan/Donner412/2021	2021-02-11	Asia	Japan	Keio University School of Medicine	Keio University School of Medicine	Kenjiro Kosaki et al
EPI_ISL_1973265	Japan/Donner413/2021	2021-02-14	Asia	Japan	Keio University School of Medicine	Keio University School of Medicine	Kenjiro Kosaki et al
EPI_ISL_1973266	Japan/Donner414/2021	2021-02-05	Asia	Japan	Keio University School of Medicine	Keio University School of Medicine	Kenjiro Kosaki et al
EPI_ISL_1973269	Japan/Donner418/2021	2021-02-13	Asia	Japan	Keio University School of Medicine	Keio University School of Medicine	Kenjiro Kosaki et al
EPI_ISL_1973270	Japan/Donner419/2021	2021-02-22	Asia	Japan	Keio University School of Medicine	Keio University School of Medicine	Kenjiro Kosaki et al
EPI_ISL_644947	Japan/Donner42/2020	2020-06-11	Asia	Japan	Department of Infectious Diseases, Keio University School of Medicine, Tokyo, Japan	Center for Medical Genetics, Keio University School of Medicine, Tokyo, Japan	Kenjiro Kosaki et al
EPI_ISL_1973272	Japan/Donner423/2021	2021-02-15	Asia	Japan	Keio University School of Medicine	Keio University School of Medicine	Kenjiro Kosaki et al
EPI_ISL_1973275	Japan/Donner426/2021	2021-02-15	Asia	Japan	Keio University School of Medicine	Keio University School of Medicine	Kenjiro Kosaki et al
EPI_ISL_1973276	Japan/Donner427/2021	2021-02-15	Asia	Japan	Keio University School of Medicine	Keio University School of Medicine	Kenjiro Kosaki et al
EPI_ISL_1973277	Japan/Donner428/2021	2021-02-15	Asia	Japan	Keio University School of Medicine	Keio University School of Medicine	Kenjiro Kosaki et al
EPI_ISL_644948	Japan/Donner43/2020	2020-06-13	Asia	Japan	Department of Infectious Diseases, Keio University School of Medicine, Tokyo, Japan	Center for Medical Genetics, Keio University School of Medicine, Tokyo, Japan	Kenjiro Kosaki et al
EPI_ISL_1973279	Japan/Donner430/2021	2021-02-15	Asia	Japan	Keio University School of Medicine	Keio University School of Medicine	Kenjiro Kosaki et al
EPI_ISL_1973280	Japan/Donner431/2021	2021-02-15	Asia	Japan	Keio University School of Medicine	Keio University School of Medicine	Kenjiro Kosaki et al
EPI_ISL_1973283	Japan/Donner434/2021	2021-03-15	Asia	Japan	Keio University School of Medicine	Keio University School of Medicine	Kenjiro Kosaki et al
EPI_ISL_1973286	Japan/Donner437/2021	2021-03-15	Asia	Japan	Keio University School of Medicine	Keio University School of Medicine	Kenjiro Kosaki et al
EPI_ISL_1973287	Japan/Donner438/2021	2021-03-15	Asia	Japan	Keio University School of Medicine	Keio University School of Medicine	Kenjiro Kosaki et al
EPI_ISL_1973288	Japan/Donner439/2020	2020-04-18	Asia	Japan	Keio University School of Medicine	Keio University School of Medicine	Kenjiro Kosaki et al
EPI_ISL_644949	Japan/Donner44/2020	2020-06-13	Asia	Japan	Department of Infectious Diseases, Keio University School of Medicine, Tokyo, Japan	Center for Medical Genetics, Keio University School of Medicine, Tokyo, Japan	Kenjiro Kosaki et al
EPI_ISL_1973290	Japan/Donner442/2020	2020-04-23	Asia	Japan	Keio University School of Medicine	Keio University School of Medicine	Kenjiro Kosaki et al
EPI_ISL_1973291	Japan/Donner443/2020	2020-04-27	Asia	Japan	Keio University School of Medicine	Keio University School of Medicine	Kenjiro Kosaki et al
EPI_ISL_1973292	Japan/Donner444/2020	2020-05-24	Asia	Japan	Keio University School of Medicine	Keio University School of Medicine	Kenjiro Kosaki et al
EPI_ISL_1973295	Japan/Donner448/2020	2020-06-03	Asia	Japan	Keio University School of Medicine	Keio University School of Medicine	Kenjiro Kosaki et al
EPI_ISL_644950	Japan/Donner45/2020	2020-06-20	Asia	Japan	Department of Infectious Diseases, Keio University School of Medicine, Tokyo, Japan	Center for Medical Genetics, Keio University School of Medicine, Tokyo, Japan	Kenjiro Kosaki et al
EPI_ISL_1973301	Japan/Donner454/2020	2020-07-16	Asia	Japan	Keio University School of Medicine	Keio University School of Medicine	Kenjiro Kosaki et al
EPI_ISL_1973302	Japan/Donner455/2020	2020-08-01	Asia	Japan	Keio University School of Medicine	Keio University School of Medicine	Kenjiro Kosaki et al
EPI_ISL_1973304	Japan/Donner457/2020	2020-08-20	Asia	Japan	Keio University School of Medicine	Keio University School of Medicine	Kenjiro Kosaki et al
EPI_ISL_1973305	Japan/Donner458/2020	2020-09-17	Asia	Japan	Keio University School of Medicine	Keio University School of Medicine	Kenjiro Kosaki et al
EPI_ISL_1973306	Japan/Donner459/2020	2020-09-25	Asia	Japan	Keio University School of Medicine	Keio University School of Medicine	Kenjiro Kosaki et al
EPI_ISL_644951	Japan/Donner46/2020	2020-06-22	Asia	Japan	Department of Infectious Diseases, Keio University School of Medicine, Tokyo, Japan	Center for Medical Genetics, Keio University School of Medicine, Tokyo, Japan	Kenjiro Kosaki et al
EPI_ISL_1973307	Japan/Donner460/2020	2020-10-07	Asia	Japan	Keio University School of Medicine	Keio University School of Medicine	Kenjiro Kosaki et al
EPI_ISL_1973308	Japan/Donner461/2020	2020-10-08	Asia	Japan	Keio University School of Medicine	Keio University School of Medicine	Kenjiro Kosaki et al
EPI_ISL_1973309	Japan/Donner462/2020	2020-10-13	Asia	Japan	Keio University School of Medicine	Keio University School of Medicine	Kenjiro Kosaki et al
EPI_ISL_1973311	Japan/Donner465/2020	2020-10-27	Asia	Japan	Keio University School of Medicine	Keio University School of Medicine	Kenjiro Kosaki et al
EPI_ISL_1973312	Japan/Donner466/2020	2020-11-01	Asia	Japan	Keio University School of Medicine	Keio University School of Medicine	Kenjiro Kosaki et al
EPI_ISL_1973313	Japan/Donner467/2020	2020-10-31	Asia	Japan	Keio University School of Medicine	Keio University School of Medicine	Kenjiro Kosaki et al
EPI_ISL_1973314	Japan/Donner468/2020	2020-10-27	Asia	Japan	Keio University School of Medicine	Keio University School of Medicine	Kenjiro Kosaki et al
EPI_ISL_1973315	Japan/Donner469/2020	2020-10-30	Asia	Japan	Keio University School of Medicine	Keio University School of Medicine	Kenjiro Kosaki et al
EPI_ISL_644952	Japan/Donner47/2020	2020-06-29	Asia	Japan	Department of Infectious Diseases, Keio University School of Medicine, Tokyo, Japan	Center for Medical Genetics, Keio University School of Medicine, Tokyo, Japan	Kenjiro Kosaki et al
EPI_ISL_1973316	Japan/Donner470/2020	2020-10-31	Asia	Japan	Keio University School of Medicine	Keio University School of Medicine	Kenjiro Kosaki et al
EPI_ISL_1973317	Japan/Donner471/2020	2020-11-27	Asia	Japan	Keio University School of Medicine	Keio University School of Medicine	Kenjiro Kosaki et al
EPI_ISL_1973318	Japan/Donner472/2020	2020-11-30	Asia	Japan	Keio University School of Medicine	Keio University School of Medicine	Kenjiro Kosaki et al
EPI_ISL_1973319	Japan/Donner473/2021	2021-01-07	Asia	Japan	Keio University School of Medicine	Keio University School of Medicine	Kenjiro Kosaki et al
EPI_ISL_1973320	Japan/Donner474/2021	2021-01-31	Asia	Japan	Keio University School of Medicine	Keio University School of Medicine	Kenjiro Kosaki et al
EPI_ISL_1973321	Japan/Donner475/2021	2021-02-01	Asia	Japan	Keio University School of Medicine	Keio University School of Medicine	Kenjiro Kosaki et al
EPI_ISL_1973323	Japan/Donner477/2021	2021-02-07	Asia	Japan	Keio University School of Medicine	Keio University School of Medicine	Kenjiro Kosaki et al
EPI_ISL_644953	Japan/Donner48/2020	2020-06-30	Asia	Japan	Department of Infectious Diseases, Keio University School of Medicine, Tokyo, Japan	Center for Medical Genetics, Keio University School of Medicine, Tokyo, Japan	Kenjiro Kosaki et al
EPI_ISL_644954	Japan/Donner49/2020	2020-06-30	Asia	Japan	Department of Infectious Diseases, Keio University School of Medicine, Tokyo, Japan	Center for Medical Genetics, Keio University School of Medicine, Tokyo, Japan	Kenjiro Kosaki et al
EPI_ISL_644955	Japan/Donner50/2020	2020-07-01	Asia	Japan	Department of Infectious Diseases, Keio University School of Medicine, Tokyo, Japan	Center for Medical Genetics, Keio University School of Medicine, Tokyo, Japan	Kenjiro Kosaki et al
EPI_ISL_644956	Japan/Donner51/2020	2020-07-06	Asia	Japan	Department of Infectious Diseases, Keio University School of Medicine, Tokyo, Japan	Center for Medical Genetics, Keio University School of Medicine, Tokyo, Japan	Kenjiro Kosaki et al
EPI_ISL_644957	Japan/Donner52/2020	2020-07-06	Asia	Japan	Department of Infectious Diseases, Keio University School of Medicine, Tokyo, Japan	Center for Medical Genetics, Keio University School of Medicine, Tokyo, Japan	Kenjiro Kosaki et al
EPI_ISL_644958	Japan/Donner53/2020	2020-07-06	Asia	Japan	Department of Infectious Diseases, Keio University School of Medicine, Tokyo, Japan	Center for Medical Genetics, Keio University School of Medicine, Tokyo, Japan	Kenjiro Kosaki et al
EPI_ISL_644959	Japan/Donner54/2020	2020-07-07	Asia	Japan	Department of Infectious Diseases, Keio University School of Medicine, Tokyo, Japan	Center for Medical Genetics, Keio University School of Medicine, Tokyo, Japan	Kenjiro Kosaki et al
EPI_ISL_644960	Japan/Donner55/2020	2020-07-08	Asia	Japan	Department of Infectious Diseases, Keio University School of Medicine, Tokyo, Japan	Center for Medical Genetics, Keio University School of Medicine, Tokyo, Japan	Kenjiro Kosaki et al
EPI_ISL_644961	Japan/Donner57/2020	2020-07-11	Asia	Japan	Department of Infectious Diseases, Keio University School of Medicine, Tokyo, Japan	Center for Medical Genetics, Keio University School of Medicine, Tokyo, Japan	Kenjiro Kosaki et al
EPI_ISL_644962	Japan/Donner58/2020	2020-07-13	Asia	Japan	Department of Infectious Diseases, Keio University School of Medicine, Tokyo, Japan	Center for Medical Genetics, Keio University School of Medicine, Tokyo, Japan	Kenjiro Kosaki et al
EPI_ISL_644963	Japan/Donner59/2020	2020-07-15	Asia	Japan	Department of Infectious Diseases, Keio University School of Medicine, Tokyo, Japan	Center for Medical Genetics, Keio University School of Medicine, Tokyo, Japan	Kenjiro Kosaki et al
EPI_ISL_438951	Japan/Donner6/2020	2020-04-06	Asia	Japan	Keio University School of Medicine	Keio University School of Medicine	Kenjiro Kosaki et al
EPI_ISL_644964	Japan/Donner60/2020	2020-07-16	Asia	Japan	Department of Infectious Diseases, Keio University School of Medicine, Tokyo, Japan	Center for Medical Genetics, Keio University School of Medicine, Tokyo, Japan	Kenjiro Kosaki et al
EPI_ISL_644965	Japan/Donner61/2020	2020-07-20	Asia	Japan	Department of Infectious Diseases, Keio University School of Medicine, Tokyo, Japan	Center for Medical Genetics, Keio University School of Medicine, Tokyo, Japan	Kenjiro Kosaki et al
EPI_ISL_644966	Japan/Donner62/2020	2020-07-20	Asia	Japan	Department of Infectious Diseases, Keio University School of Medicine, Tokyo, Japan	Center for Medical Genetics, Keio University School of Medicine, Tokyo, Japan	Kenjiro Kosaki et al
EPI_ISL_644967	Japan/Donner63/2020	2020-07-21	Asia	Japan	Department of Infectious Diseases, Keio University School of Medicine, Tokyo, Japan	Center for Medical Genetics, Keio University School of Medicine, Tokyo, Japan	Kenjiro Kosaki et al
EPI_ISL_644968	Japan/Donner64/2020	2020-07-21	Asia	Japan	Department of Infectious Diseases, Keio University School of Medicine, Tokyo, Japan	Center for Medical Genetics, Keio University School of Medicine, Tokyo, Japan	Kenjiro Kosaki et al
EPI_ISL_644969	Japan/Donner65/2020	2020-07-22	Asia	Japan	Department of Infectious Diseases, Keio University School of Medicine, Tokyo, Japan	Center for Medical Genetics, Keio University School of Medicine, Tokyo, Japan	Kenjiro Kosaki et al
EPI_ISL_644970	Japan/Donner66/2020	2020-07-24	Asia	Japan	Department of Infectious Diseases, Keio University School of Medicine, Tokyo, Japan	Center for Medical Genetics, Keio University School of Medicine, Tokyo, Japan	Kenjiro Kosaki et al
EPI_ISL_644971	Japan/Donner67/2020	2020-07-24	Asia	Japan	Department of Infectious Diseases, Keio University School of Medicine, Tokyo, Japan	Center for Medical Genetics, Keio University School of Medicine, Tokyo, Japan	Kenjiro Kosaki et al
EPI_ISL_644972	Japan/Donner68/2020	2020-07-25	Asia	Japan	Department of Infectious Diseases, Keio University School of Medicine, Tokyo, Japan	Center for Medical Genetics, Keio University School of Medicine, Tokyo, Japan	Kenjiro Kosaki et al
EPI_ISL_644973	Japan/Donner69/2020	2020-07-27	Asia	Japan	Department of Infectious Diseases, Keio University School of Medicine, Tokyo, Japan	Center for Medical Genetics, Keio University School of Medicine, Tokyo, Japan	Kenjiro Kosaki et al
EPI_ISL_438952	Japan/Donner7/2020	2020-04-06	Asia	Japan	Keio University School of Medicine	Keio University School of Medicine	Kenjiro Kosaki et al
EPI_ISL_644974	Japan/Donner70/2020	2020-07-27	Asia	Japan	Department of Infectious Diseases, Keio University School of Medicine, Tokyo, Japan	Center for Medical Genetics, Keio University School of Medicine, Tokyo, Japan	Kenjiro Kosaki et al
EPI_ISL_644975	Japan/Donner71/2020	2020-07-27	Asia	Japan	Department of Infectious Diseases, Keio University School of Medicine, Tokyo, Japan	Center for Medical Genetics, Keio University School of Medicine, Tokyo, Japan	Kenjiro Kosaki et al
EPI_ISL_644976	Japan/Donner72/2020	2020-07-27	Asia	Japan	Department of Infectious Diseases, Keio University School of Medicine, Tokyo, Japan	Center for Medical Genetics, Keio University School of Medicine, Tokyo, Japan	Kenjiro Kosaki et al
EPI_ISL_644977	Japan/Donner73/2020	2020-07-28	Asia	Japan	Department of Infectious Diseases, Keio University School of Medicine, Tokyo, Japan	Center for Medical Genetics, Keio University School of Medicine, Tokyo, Japan	Kenjiro Kosaki et al
EPI_ISL_644978	Japan/Donner74/2020	2020-07-29	Asia	Japan	Department of Infectious Diseases, Keio University School of Medicine, Tokyo, Japan	Center for Medical Genetics, Keio University School of Medicine, Tokyo, Japan	Kenjiro Kosaki et al
EPI_ISL_644979	Japan/Donner75/2020	2020-07-30	Asia	Japan	Department of Infectious Diseases, Keio University School of Medicine, Tokyo, Japan	Center for Medical Genetics, Keio University School of Medicine, Tokyo, Japan	Kenjiro Kosaki et al
EPI_ISL_644980	Japan/Donner76/2020	2020-07-31	Asia	Japan	Department of Infectious Diseases, Keio University School of Medicine, Tokyo, Japan	Center for Medical Genetics, Keio University School of Medicine, Tokyo, Japan	Kenjiro Kosaki et al
EPI_ISL_644981	Japan/Donner77/2020	2020-08-01	Asia	Japan	Department of Infectious Diseases, Keio University School of Medicine, Tokyo, Japan	Center for Medical Genetics, Keio University School of Medicine, Tokyo, Japan	Kenjiro Kosaki et al
EPI_ISL_644982	Japan/Donner78/2020	2020-08-01	Asia	Japan	Department of Infectious Diseases, Keio University School of Medicine, Tokyo, Japan	Center for Medical Genetics, Keio University School of Medicine, Tokyo, Japan	Kenjiro Kosaki et al
EPI_ISL_644983	Japan/Donner79/2020	2020-08-03	Asia	Japan	Department of Infectious Diseases, Keio University School of Medicine, Tokyo, Japan	Center for Medical Genetics, Keio University School of Medicine, Tokyo, Japan	Kenjiro Kosaki et al
EPI_ISL_438953	Japan/Donner8/2020	2020-04-06	Asia	Japan	Keio University School of Medicine	Keio University School of Medicine	Kenjiro Kosaki et al
EPI_ISL_644984	Japan/Donner80/2020	2020-08-03	Asia	Japan	Department of Infectious Diseases, Keio University School of Medicine, Tokyo, Japan	Center for Medical Genetics, Keio University School of Medicine, Tokyo, Japan	Kenjiro Kosaki et al
EPI_ISL_644985	Japan/Donner81/2020	2020-08-03	Asia	Japan	Department of Infectious Diseases, Keio University School of Medicine, Tokyo, Japan	Center for Medical Genetics, Keio University School of Medicine, Tokyo, Japan	Kenjiro Kosaki et al
EPI_ISL_644986	Japan/Donner82/2020	2020-08-03	Asia	Japan	Department of Infectious Diseases, Keio University School of Medicine, Tokyo, Japan	Center for Medical Genetics, Keio University School of Medicine, Tokyo, Japan	Kenjiro Kosaki et al
EPI_ISL_644987	Japan/Donner83/2020	2020-08-04	Asia	Japan	Department of Infectious Diseases, Keio University School of Medicine, Tokyo, Japan	Center for Medical Genetics, Keio University School of Medicine, Tokyo, Japan	Kenjiro Kosaki et al
EPI_ISL_644988	Japan/Donner84/2020	2020-08-04	Asia	Japan	Department of Infectious Diseases, Keio University School of Medicine, Tokyo, Japan	Center for Medical Genetics, Keio University School of Medicine, Tokyo, Japan	Kenjiro Kosaki et al
EPI_ISL_644989	Japan/Donner85/2020	2020-08-04	Asia	Japan	Department of Infectious Diseases, Keio University School of Medicine, Tokyo, Japan	Center for Medical Genetics, Keio University School of Medicine, Tokyo, Japan	Kenjiro Kosaki et al
EPI_ISL_644990	Japan/Donner86/2020	2020-08-05	Asia	Japan	Department of Infectious Diseases, Keio University School of Medicine, Tokyo, Japan	Center for Medical Genetics, Keio University School of Medicine, Tokyo, Japan	Kenjiro Kosaki et al
EPI_ISL_644991	Japan/Donner87/2020	2020-08-09	Asia	Japan	Department of Infectious Diseases, Keio University School of Medicine, Tokyo, Japan	Center for Medical Genetics, Keio University School of Medicine, Tokyo, Japan	Kenjiro Kosaki et al
EPI_ISL_644992	Japan/Donner88/2020	2020-08-11	Asia	Japan	Department of Infectious Diseases, Keio University School of Medicine, Tokyo, Japan	Center for Medical Genetics, Keio University School of Medicine, Tokyo, Japan	Kenjiro Kosaki et al
EPI_ISL_644993	Japan/Donner89/2020	2020-08-16	Asia	Japan	Department of Infectious Diseases, Keio University School of Medicine, Tokyo, Japan	Center for Medical Genetics, Keio University School of Medicine, Tokyo, Japan	Kenjiro Kosaki et al
EPI_ISL_644994	Japan/Donner90/2020	2020-08-16	Asia	Japan	Department of Infectious Diseases, Keio University School of Medicine, Tokyo, Japan	Center for Medical Genetics, Keio University School of Medicine, Tokyo, Japan	Kenjiro Kosaki et al
EPI_ISL_644995	Japan/Donner91/2020	2020-08-17	Asia	Japan	Department of Infectious Diseases, Keio University School of Medicine, Tokyo, Japan	Center for Medical Genetics, Keio University School of Medicine, Tokyo, Japan	Kenjiro Kosaki et al
EPI_ISL_644996	Japan/Donner92/2020	2020-08-19	Asia	Japan	Department of Infectious Diseases, Keio University School of Medicine, Tokyo, Japan	Center for Medical Genetics, Keio University School of Medicine, Tokyo, Japan	Kenjiro Kosaki et al
EPI_ISL_644997	Japan/Donner93/2020	2020-08-20	Asia	Japan	Department of Infectious Diseases, Keio University School of Medicine, Tokyo, Japan	Center for Medical Genetics, Keio University School of Medicine, Tokyo, Japan	Kenjiro Kosaki et al
EPI_ISL_644998	Japan/Donner94/2020	2020-08-25	Asia	Japan	Department of Infectious Diseases, Keio University School of Medicine, Tokyo, Japan	Center for Medical Genetics, Keio University School of Medicine, Tokyo, Japan	Kenjiro Kosaki et al
EPI_ISL_644999	Japan/Donner95/2020	2020-08-27	Asia	Japan	Department of Infectious Diseases, Keio University School of Medicine, Tokyo, Japan	Center for Medical Genetics, Keio University School of Medicine, Tokyo, Japan	Kenjiro Kosaki et al
EPI_ISL_803879	Japan/Donner96/2020	2020-11	Asia	Japan	Keio University School of Medicine	Keio University School of Medicine	Kenjiro Kosaki et al
EPI_ISL_860124	Japan/Donner97/2020	2020-10-12	Asia	Japan	Keio University School of Medicine	Keio University School of Medicine	Kenjiro Kosaki et al
EPI_ISL_860125	Japan/Donner98/2020	2020-10-12	Asia	Japan	Keio University School of Medicine	Keio University School of Medicine	Kenjiro Kosaki et al
EPI_ISL_860126	Japan/Donner99/2020	2020-10-12	Asia	Japan	Keio University School of Medicine	Keio University School of Medicine	Kenjiro Kosaki et al
EPI_ISL_2897245	Japan/FG0514/2020	2020-12-15	Asia	Japan	Department of Clinical Laboratory Medicine, Kyoto University Graduate School of Medicine	Department of Clinical Laboratory Medicine, Kyoto University Graduate School of Medicine	Yasufumi Matsumura et al
EPI_ISL_2897250	Japan/FG0516/2020	2020-12-15	Asia	Japan	Department of Clinical Laboratory Medicine, Kyoto University Graduate School of Medicine	Department of Clinical Laboratory Medicine, Kyoto University Graduate School of Medicine	Yasufumi Matsumura et al
EPI_ISL_2897253	Japan/FG0521/2020	2020-12-17	Asia	Japan	Department of Clinical Laboratory Medicine, Kyoto University Graduate School of Medicine	Department of Clinical Laboratory Medicine, Kyoto University Graduate School of Medicine	Yasufumi Matsumura et al
EPI_ISL_728156	Japan/FHU-CS108-0222/2020	2020-02-22	Asia	Japan	Fujita Health University Okazaki Medical Center	Department of Virology and Parasitology, Fujita Health University School of Medicine	Takayuki Murata et al
EPI_ISL_728159	Japan/FHU-CS108-0224/2020	2020-02-24	Asia	Japan	Fujita Health University Okazaki Medical Center	Department of Virology and Parasitology, Fujita Health University School of Medicine	Takayuki Murata et al
EPI_ISL_718273	Japan/FHU-CS24-0221/2020	2020-02-21	Asia	Japan	Fujita Health University Okazaki Medical Center	Department of Virology and Parasitology, Fujita Health University School of Medicine	Takayuki Murata et al
EPI_ISL_727998	Japan/FHU-CS27-0221/2020	2020-02-21	Asia	Japan	Fujita Health University Okazaki Medical Center	Department of Virology and Parasitology, Fujita Health University School of Medicine	Takayuki Murata et al
EPI_ISL_727999	Japan/FHU-CS29-0221/2020	2020-02-21	Asia	Japan	Fujita Health University Okazaki Medical Center	Department of Virology and Parasitology, Fujita Health University School of Medicine	Takayuki Murata et al
EPI_ISL_728000	Japan/FHU-CS56-0221/2020	2020-02-21	Asia	Japan	Fujita Health University Okazaki Medical Center	Department of Virology and Parasitology, Fujita Health University School of Medicin	Takayuki Murata et al
EPI_ISL_728207	Japan/FHU-CS56-0224/2020	2020-02-24	Asia	Japan	Fujita Health University Okazaki Medical Center	Fujita health University, Department of Microbiology	Takayuki Murata et al
EPI_ISL_728153	Japan/FHU-CS56-0301/2020	2020-03-01	Asia	Japan	Fujita Health University Okazaki Medical Center	Department of Virology and Parasitology, Fujita Health University School of Medicine	Takayuki Murata et al
EPI_ISL_728154	Japan/FHU-CS77-0222/2020	2020-02-22	Asia	Japan	Fujita Health University Okazaki Medical Center	Department of Virology and Parasitology, Fujita Health University School of Medicine	Takayuki Murata et al
EPI_ISL_728155	Japan/FHU-CS84-0222/2020	2020-02-22	Asia	Japan	Fujita Health University Okazaki Medical Center	Department of Virology and Parasitology, Fujita Health University School of Medicine	Takayuki Murata et al
EPI_ISL_728208	Japan/FHU-CS84-0228/2020	2020-02-28	Asia	Japan	Fujita Health University Okazaki Medical Center	Fujita health University, Department of Microbiology	Takayuki Murata et al
EPI_ISL_707928	Japan/FHU-Cor529/2020	2020-06-03	Asia	Japan	Fujita Health University Hospital	Fujita Health University School of Medicine, Department of Microbiology	Masahiro Suzuki et al
EPI_ISL_862837	Japan/FHU-FP9530-01-1/2020	2020-03-09	Asia	Japan	Fujita Health University Hospital	Fujita health University, School of Medicine, Department of Microbiology	Masahiro suzuki et al
EPI_ISL_862838	Japan/FHU-FP9530-02-1/2020	2020-03-14	Asia	Japan	Fujita Health University Hospital	Fujita health University, School of Medicine, Department of Microbiology	Masahiro suzuki et al
EPI_ISL_862840	Japan/FHU-FP9530-08-1/2020	2020-03-25	Asia	Japan	Fujita Health University Hospital	Fujita health University, School of Medicine, Department of Microbiology	Masahiro suzuki et al
EPI_ISL_862841	Japan/FHU-FP9530-09-1/2020	2020-03-28	Asia	Japan	Fujita Health University Hospital	Fujita health University, School of Medicine, Department of Microbiology	Masahiro suzuki et al
EPI_ISL_862842	Japan/FHU-FP9530-11-1/2020	2020-04-02	Asia	Japan	Fujita Health University Hospital	Fujita health University, School of Medicine, Department of Microbiology	Masahiro suzuki et al
EPI_ISL_862843	Japan/FHU-FP9530-14-1/2020	2020-04-07	Asia	Japan	Nara Medical University Hospital	Fujita health University, School of Medicine, Department of Microbiology	Masahiro suzuki et al
EPI_ISL_862844	Japan/FHU-FP9530-15-1/2020	2020-04-07	Asia	Japan	Nara Medical University Hospital	Fujita health University, School of Medicine, Department of Microbiology	Masahiro suzuki et al
EPI_ISL_862845	Japan/FHU-FP9530-16-2/2020	2020-04-09	Asia	Japan	Nara Medical University Hospital	Fujita health University, School of Medicine, Department of Microbiology	Masahiro suzuki et al
EPI_ISL_862846	Japan/FHU-FP9530-17-1/2020	2020-04-09	Asia	Japan	Nara Medical University Hospital	Fujita health University, School of Medicine, Department of Microbiology	Masahiro suzuki et al
EPI_ISL_862847	Japan/FHU-FP9530-18-1/2020	2020-04-10	Asia	Japan	Nara Medical University Hospital	Fujita health University, School of Medicine, Department of Microbiology	Masahiro suzuki et al
EPI_ISL_862866	Japan/FHU-FP9530-20-1/2020	2020-04-16	Asia	Japan	Nara Medical University Hospital	Fujita health University, School of Medicine, Department of Microbiology	Masahiro suzuki et al
EPI_ISL_862871	Japan/FHU-FP9530-22-1/2020	2020-04-22	Asia	Japan	Nara Medical University Hospital	Fujita health University, School of Medicine, Department of Microbiology	Masahiro suzuki et al
EPI_ISL_862877	Japan/FHU-FP9530-24-1/2020	2020-04-23	Asia	Japan	Nara Medical University Hospital	Fujita health University, School of Medicine, Department of Microbiology	Masahiro suzuki et al
EPI_ISL_862878	Japan/FHU-FP9530-25-2/2020	2020-04-25	Asia	Japan	Nara Medical University Hospital	Fujita health University, School of Medicine, Department of Microbiology	Masahiro suzuki et al
EPI_ISL_862880	Japan/FHU-FP9530-26-1/2020	2020-04-24	Asia	Japan	Nara Medical University Hospital	Fujita health University, School of Medicine, Department of Microbiology	Masahiro suzuki et al
EPI_ISL_862859	Japan/FHU-FP9532-01-1/2020	2020-03-29	Asia	Japan	Nara Medical University Hospital	Fujita health University, School of Medicine, Department of Microbiology	Masahiro suzuki et al
EPI_ISL_862860	Japan/FHU-FP9532-02-1/2020	2020-04-01	Asia	Japan	Nara Medical University Hospital	Fujita health University, School of Medicine, Department of Microbiology	Masahiro suzuki et al
EPI_ISL_862839	Japan/FHU-FP9534-01-1/2020	2020-03-02	Asia	Japan	Fujita Health University Bantane Hospital	Fujita health University, School of Medicine, Department of Microbiology	Masahiro suzuki et al
EPI_ISL_862857	Japan/FHU-FP9534-03-1/2020	2020-03-31	Asia	Japan	Fujita Health University Bantane Hospital	Fujita health University, School of Medicine, Department of Microbiology	Masahiro suzuki et al
EPI_ISL_862868	Japan/FHU-FP9534-05-5/2020	2020-04-27	Asia	Japan	Fujita Health University Bantane Hospital	Fujita health University, School of Medicine, Department of Microbiology	Masahiro suzuki et al
EPI_ISL_862861	Japan/FHU-FP9538-04-2/2020	2020-04-09	Asia	Japan	Sagamihara Kyodo Hospital	Fujita health University, School of Medicine, Department of Microbiology	Masahiro suzuki et al
EPI_ISL_862862	Japan/FHU-FP9538-06-1/2020	2020-04-09	Asia	Japan	Sagamihara Kyodo Hospital	Fujita health University, School of Medicine, Department of Microbiology	Masahiro suzuki et al
EPI_ISL_862874	Japan/FHU-FP9539-02-1/2020	2020-04-24	Asia	Japan	Japanese Red Cross Nagoya Daiichi Hospital	Fujita health University, School of Medicine, Department of Microbiology	Masahiro suzuki et al
EPI_ISL_862867	Japan/FHU-FP9540-01-1/2020	2020-04-20	Asia	Japan	Yokohama City University Hospital	Fujita health University, School of Medicine, Department of Microbiology	Masahiro suzuki et al
EPI_ISL_862853	Japan/FHU-FP9542-02-2/2020	2020-04-01	Asia	Japan	Tosei General Hospital	Fujita health University, School of Medicine, Department of Microbiology	Masahiro suzuki et al
EPI_ISL_862854	Japan/FHU-FP9542-03-1/2020	2020-04-09	Asia	Japan	Tosei General Hospital	Fujita health University, School of Medicine, Department of Microbiology	Masahiro suzuki et al
EPI_ISL_862849	Japan/FHU-FP9545-01-1/2020	2020-03-31	Asia	Japan	Ehime Prefectural Central Hospital	Fujita health University, School of Medicine, Department of Microbiology	Masahiro suzuki et al
EPI_ISL_862850	Japan/FHU-FP9545-03-1/2020	2020-04-03	Asia	Japan	Ehime Prefectural Central Hospital	Fujita health University, School of Medicine, Department of Microbiology	Masahiro suzuki et al
EPI_ISL_862851	Japan/FHU-FP9545-04-1/2020	2020-04-12	Asia	Japan	Ehime Prefectural Central Hospital	Fujita health University, School of Medicine, Department of Microbiology	Masahiro suzuki et al
EPI_ISL_862879	Japan/FHU-FP9545-05-4/2020	2020-05-06	Asia	Japan	Ehime Prefectural Central Hospital	Fujita health University, School of Medicine, Department of Microbiology	Masahiro suzuki et al
EPI_ISL_862848	Japan/FHU-FP9550-01-1/2020	2020-04-08	Asia	Japan	Japanese Red Cross Narita Hospital	Fujita health University, School of Medicine, Department of Microbiology	Masahiro suzuki et al
EPI_ISL_862856	Japan/FHU-FP9550-03-1/2020	2020-04-09	Asia	Japan	Japanese Red Cross Narita Hospital	Fujita health University, School of Medicine, Department of Microbiology	Masahiro suzuki et al
EPI_ISL_862872	Japan/FHU-FP9550-04-1/2020	2020-04-14	Asia	Japan	Japanese Red Cross Narita Hospital	Fujita health University, School of Medicine, Department of Microbiology	Masahiro suzuki et al
EPI_ISL_862873	Japan/FHU-FP9550-06-1/2020	2020-04-22	Asia	Japan	Japanese Red Cross Narita Hospital	Fujita health University, School of Medicine, Department of Microbiology	Masahiro suzuki et al
EPI_ISL_862885	Japan/FHU-FP9550-09-1/2020	2020-05-06	Asia	Japan	Japanese Red Cross Narita Hospital	Fujita health University, School of Medicine, Department of Microbiology	Masahiro suzuki et al
EPI_ISL_862869	Japan/FHU-FP9551-01-1/2020	2020-04-14	Asia	Japan	Saiseikai Niigata Hospital	Fujita health University, School of Medicine, Department of Microbiology	Masahiro suzuki et al
EPI_ISL_862876	Japan/FHU-FP9556-01-1/2020	2020-05-01	Asia	Japan	NTT East Sapporo Hospital	Fujita health University, School of Medicine, Department of Microbiology	Masahiro suzuki et al
EPI_ISL_862858	Japan/FHU-FP9558-01-1/2020	2020-04-13	Asia	Japan	Isehara Kyodo Hospital	Fujita health University, School of Medicine, Department of Microbiology	Masahiro suzuki et al
EPI_ISL_862863	Japan/FHU-FP9722-01-1/2020	2020-04-20	Asia	Japan	University Hospital Kyoto Prefectural University of Medicine	Fujita health University, School of Medicine, Department of Microbiology	Masahiro suzuki et al
EPI_ISL_862864	Japan/FHU-FP9722-02-1/2020	2020-04-21	Asia	Japan	University Hospital Kyoto Prefectural University of Medicine	Fujita health University, School of Medicine, Department of Microbiology	Masahiro suzuki et al
EPI_ISL_862865	Japan/FHU-FP9722-03-1/2020	2020-04-22	Asia	Japan	University Hospital Kyoto Prefectural University of Medicine	Fujita health University, School of Medicine, Department of Microbiology	Masahiro suzuki et al
EPI_ISL_862882	Japan/FHU-FP9722-04-1/2020	2020-04-27	Asia	Japan	University Hospital Kyoto Prefectural University of Medicine	Fujita health University, School of Medicine, Department of Microbiology	Masahiro suzuki et al
EPI_ISL_862883	Japan/FHU-FP9722-05-1/2020	2020-04-28	Asia	Japan	University Hospital Kyoto Prefectural University of Medicine	Fujita health University, School of Medicine, Department of Microbiology	Masahiro suzuki et al
EPI_ISL_862884	Japan/FHU-FP9722-06-1/2020	2020-05-10	Asia	Japan	University Hospital Kyoto Prefectural University of Medicine	Fujita health University, School of Medicine, Department of Microbiology	Masahiro suzuki et al
EPI_ISL_862875	Japan/FHU-FP9733-01-2/2020	2020-04-29	Asia	Japan	Komatsu Municipal Hospital	Fujita health University, School of Medicine, Department of Microbiology	Masahiro suzuki et al
EPI_ISL_862881	Japan/FHU-FP9736-01-1/2020	2020-04-30	Asia	Japan	Kitakyushu Municipal Medical Center	Fujita health University, School of Medicine, Department of Microbiology	Masahiro suzuki et al
EPI_ISL_4418278	Japan/FJ001/2020	2020-05-27	Asia	Japan	Department of Emerging Infectious Diseases, Institute of Tropical Medicine, Nagasaki University	Department of Emerging Infectious Diseases, Institute of Tropical Medicine, Nagasaki University	Haruka Abe et al
EPI_ISL_4418279	Japan/FJ005/2020	2020-05-27	Asia	Japan	Department of Emerging Infectious Diseases, Institute of Tropical Medicine, Nagasaki University	Department of Emerging Infectious Diseases, Institute of Tropical Medicine, Nagasaki University	Haruka Abe et al
EPI_ISL_4418280	Japan/FJ017/2020	2020-05-27	Asia	Japan	Department of Emerging Infectious Diseases, Institute of Tropical Medicine, Nagasaki University	Department of Emerging Infectious Diseases, Institute of Tropical Medicine, Nagasaki University	Haruka Abe et al
EPI_ISL_4418281	Japan/FJ022/2020	2020-05-27	Asia	Japan	Department of Emerging Infectious Diseases, Institute of Tropical Medicine, Nagasaki University	Department of Emerging Infectious Diseases, Institute of Tropical Medicine, Nagasaki University	Haruka Abe et al
EPI_ISL_4418282	Japan/FJ033/2020	2020-05-28	Asia	Japan	Department of Emerging Infectious Diseases, Institute of Tropical Medicine, Nagasaki University	Department of Emerging Infectious Diseases, Institute of Tropical Medicine, Nagasaki University	Haruka Abe et al
EPI_ISL_4418283	Japan/FJ039/2020	2020-05-27	Asia	Japan	Department of Emerging Infectious Diseases, Institute of Tropical Medicine, Nagasaki University	Department of Emerging Infectious Diseases, Institute of Tropical Medicine, Nagasaki University	Haruka Abe et al
EPI_ISL_4418284	Japan/FJ045/2020	2020-05-27	Asia	Japan	Department of Emerging Infectious Diseases, Institute of Tropical Medicine, Nagasaki University	Department of Emerging Infectious Diseases, Institute of Tropical Medicine, Nagasaki University	Haruka Abe et al
EPI_ISL_4418285	Japan/FJ073/2020	2020-05-27	Asia	Japan	Department of Emerging Infectious Diseases, Institute of Tropical Medicine, Nagasaki University	Department of Emerging Infectious Diseases, Institute of Tropical Medicine, Nagasaki University	Haruka Abe et al
EPI_ISL_4418286	Japan/FJ092/2020	2020-05-28	Asia	Japan	Department of Emerging Infectious Diseases, Institute of Tropical Medicine, Nagasaki University	Department of Emerging Infectious Diseases, Institute of Tropical Medicine, Nagasaki University	Haruka Abe et al
EPI_ISL_4418287	Japan/FJ106/2020	2020-05-27	Asia	Japan	Department of Emerging Infectious Diseases, Institute of Tropical Medicine, Nagasaki University	Department of Emerging Infectious Diseases, Institute of Tropical Medicine, Nagasaki University	Haruka Abe et al
EPI_ISL_4418288	Japan/FJ129/2020	2020-05-27	Asia	Japan	Department of Emerging Infectious Diseases, Institute of Tropical Medicine, Nagasaki University	Department of Emerging Infectious Diseases, Institute of Tropical Medicine, Nagasaki University	Haruka Abe et al
EPI_ISL_4418289	Japan/FJ136/2020	2020-05-27	Asia	Japan	Department of Emerging Infectious Diseases, Institute of Tropical Medicine, Nagasaki University	Department of Emerging Infectious Diseases, Institute of Tropical Medicine, Nagasaki University	Haruka Abe et al
EPI_ISL_4418290	Japan/FJ146/2020	2020-05-28	Asia	Japan	Department of Emerging Infectious Diseases, Institute of Tropical Medicine, Nagasaki University	Department of Emerging Infectious Diseases, Institute of Tropical Medicine, Nagasaki University	Haruka Abe et al
EPI_ISL_4418291	Japan/FJ158/2020	2020-05-28	Asia	Japan	Department of Emerging Infectious Diseases, Institute of Tropical Medicine, Nagasaki University	Department of Emerging Infectious Diseases, Institute of Tropical Medicine, Nagasaki University	Haruka Abe et al
EPI_ISL_4418292	Japan/FJ165/2020	2020-06-30	Asia	Japan	Department of Emerging Infectious Diseases, Institute of Tropical Medicine, Nagasaki University	Department of Emerging Infectious Diseases, Institute of Tropical Medicine, Nagasaki University	Haruka Abe et al
EPI_ISL_4418293	Japan/FJ169/2020	2020-06-30	Asia	Japan	Department of Emerging Infectious Diseases, Institute of Tropical Medicine, Nagasaki University	Department of Emerging Infectious Diseases, Institute of Tropical Medicine, Nagasaki University	Haruka Abe et al
EPI_ISL_4418294	Japan/FJ179/2020	2020-06-30	Asia	Japan	Department of Emerging Infectious Diseases, Institute of Tropical Medicine, Nagasaki University	Department of Emerging Infectious Diseases, Institute of Tropical Medicine, Nagasaki University	Haruka Abe et al
EPI_ISL_4418295	Japan/FJ204/2020	2020-05-28	Asia	Japan	Department of Emerging Infectious Diseases, Institute of Tropical Medicine, Nagasaki University	Department of Emerging Infectious Diseases, Institute of Tropical Medicine, Nagasaki University	Haruka Abe et al
EPI_ISL_4418296	Japan/FJ210/2020	2020-06-18	Asia	Japan	Department of Emerging Infectious Diseases, Institute of Tropical Medicine, Nagasaki University	Department of Emerging Infectious Diseases, Institute of Tropical Medicine, Nagasaki University	Haruka Abe et al
EPI_ISL_4418297	Japan/FJ215/2020	2020-05-29	Asia	Japan	Department of Emerging Infectious Diseases, Institute of Tropical Medicine, Nagasaki University	Department of Emerging Infectious Diseases, Institute of Tropical Medicine, Nagasaki University	Haruka Abe et al
EPI_ISL_4418298	Japan/FJ231/2020	2020-05-29	Asia	Japan	Department of Emerging Infectious Diseases, Institute of Tropical Medicine, Nagasaki University	Department of Emerging Infectious Diseases, Institute of Tropical Medicine, Nagasaki University	Haruka Abe et al
EPI_ISL_4418299	Japan/FJ238/2020	2020-07-01	Asia	Japan	Department of Emerging Infectious Diseases, Institute of Tropical Medicine, Nagasaki University	Department of Emerging Infectious Diseases, Institute of Tropical Medicine, Nagasaki University	Haruka Abe et al
EPI_ISL_4418300	Japan/FJ246/2020	2020-07-01	Asia	Japan	Department of Emerging Infectious Diseases, Institute of Tropical Medicine, Nagasaki University	Department of Emerging Infectious Diseases, Institute of Tropical Medicine, Nagasaki University	Haruka Abe et al
EPI_ISL_4418301	Japan/FJ259/2020	2020-05-29	Asia	Japan	Department of Emerging Infectious Diseases, Institute of Tropical Medicine, Nagasaki University	Department of Emerging Infectious Diseases, Institute of Tropical Medicine, Nagasaki University	Haruka Abe et al
EPI_ISL_4418302	Japan/FJ283/2020	2020-06-15	Asia	Japan	Department of Emerging Infectious Diseases, Institute of Tropical Medicine, Nagasaki University	Department of Emerging Infectious Diseases, Institute of Tropical Medicine, Nagasaki University	Haruka Abe et al
EPI_ISL_4418303	Japan/FJ294/2020	2020-07-15	Asia	Japan	Department of Emerging Infectious Diseases, Institute of Tropical Medicine, Nagasaki University	Department of Emerging Infectious Diseases, Institute of Tropical Medicine, Nagasaki University	Haruka Abe et al
EPI_ISL_4418304	Japan/FJ315/2020	2020-05-29	Asia	Japan	Department of Emerging Infectious Diseases, Institute of Tropical Medicine, Nagasaki University	Department of Emerging Infectious Diseases, Institute of Tropical Medicine, Nagasaki University	Haruka Abe et al
EPI_ISL_4418305	Japan/FJ325/2020	2020-05-29	Asia	Japan	Department of Emerging Infectious Diseases, Institute of Tropical Medicine, Nagasaki University	Department of Emerging Infectious Diseases, Institute of Tropical Medicine, Nagasaki University	Haruka Abe et al
EPI_ISL_4418306	Japan/FJ334/2020	2020-05-29	Asia	Japan	Department of Emerging Infectious Diseases, Institute of Tropical Medicine, Nagasaki University	Department of Emerging Infectious Diseases, Institute of Tropical Medicine, Nagasaki University	Haruka Abe et al
EPI_ISL_4418307	Japan/FJ345/2020	2020-05-29	Asia	Japan	Department of Emerging Infectious Diseases, Institute of Tropical Medicine, Nagasaki University	Department of Emerging Infectious Diseases, Institute of Tropical Medicine, Nagasaki University	Haruka Abe et al
EPI_ISL_4418308	Japan/FJ350/2020	2020-05-29	Asia	Japan	Department of Emerging Infectious Diseases, Institute of Tropical Medicine, Nagasaki University	Department of Emerging Infectious Diseases, Institute of Tropical Medicine, Nagasaki University	Haruka Abe et al
EPI_ISL_4418309	Japan/FJ365/2020	2020-06-19	Asia	Japan	Department of Emerging Infectious Diseases, Institute of Tropical Medicine, Nagasaki University	Department of Emerging Infectious Diseases, Institute of Tropical Medicine, Nagasaki University	Haruka Abe et al
EPI_ISL_4418310	Japan/FJ384/2020	2020-05-28	Asia	Japan	Department of Emerging Infectious Diseases, Institute of Tropical Medicine, Nagasaki University	Department of Emerging Infectious Diseases, Institute of Tropical Medicine, Nagasaki University	Haruka Abe et al
EPI_ISL_4418311	Japan/FJ417/2020	2020-05-28	Asia	Japan	Department of Emerging Infectious Diseases, Institute of Tropical Medicine, Nagasaki University	Department of Emerging Infectious Diseases, Institute of Tropical Medicine, Nagasaki University	Haruka Abe et al
EPI_ISL_4418312	Japan/FJ423/2020	2020-05-28	Asia	Japan	Department of Emerging Infectious Diseases, Institute of Tropical Medicine, Nagasaki University	Department of Emerging Infectious Diseases, Institute of Tropical Medicine, Nagasaki University	Haruka Abe et al
EPI_ISL_4418313	Japan/FJ447/2020	2020-07-10	Asia	Japan	Department of Emerging Infectious Diseases, Institute of Tropical Medicine, Nagasaki University	Department of Emerging Infectious Diseases, Institute of Tropical Medicine, Nagasaki University	Haruka Abe et al
EPI_ISL_4418314	Japan/FJ457/2020	2020-06-10	Asia	Japan	Department of Emerging Infectious Diseases, Institute of Tropical Medicine, Nagasaki University	Department of Emerging Infectious Diseases, Institute of Tropical Medicine, Nagasaki University	Haruka Abe et al
EPI_ISL_4418315	Japan/FJ469/2020	2020-06-18	Asia	Japan	Department of Emerging Infectious Diseases, Institute of Tropical Medicine, Nagasaki University	Department of Emerging Infectious Diseases, Institute of Tropical Medicine, Nagasaki University	Haruka Abe et al
EPI_ISL_4418316	Japan/FJ475/2020	2020-06-18	Asia	Japan	Department of Emerging Infectious Diseases, Institute of Tropical Medicine, Nagasaki University	Department of Emerging Infectious Diseases, Institute of Tropical Medicine, Nagasaki University	Haruka Abe et al
EPI_ISL_4418317	Japan/FJ493/2020	2020-05-29	Asia	Japan	Department of Emerging Infectious Diseases, Institute of Tropical Medicine, Nagasaki University	Department of Emerging Infectious Diseases, Institute of Tropical Medicine, Nagasaki University	Haruka Abe et al
EPI_ISL_4418318	Japan/FJ498/2020	2020-06-10	Asia	Japan	Department of Emerging Infectious Diseases, Institute of Tropical Medicine, Nagasaki University	Department of Emerging Infectious Diseases, Institute of Tropical Medicine, Nagasaki University	Haruka Abe et al
EPI_ISL_4418319	Japan/FJ505/2020	2020-08-31	Asia	Japan	Department of Emerging Infectious Diseases, Institute of Tropical Medicine, Nagasaki University	Department of Emerging Infectious Diseases, Institute of Tropical Medicine, Nagasaki University	Haruka Abe et al
EPI_ISL_4418320	Japan/FJ517/2020	2020-08-27	Asia	Japan	Department of Emerging Infectious Diseases, Institute of Tropical Medicine, Nagasaki University	Department of Emerging Infectious Diseases, Institute of Tropical Medicine, Nagasaki University	Haruka Abe et al
EPI_ISL_4418321	Japan/FJ519/2020	2020-08-27	Asia	Japan	Department of Emerging Infectious Diseases, Institute of Tropical Medicine, Nagasaki University	Department of Emerging Infectious Diseases, Institute of Tropical Medicine, Nagasaki University	Haruka Abe et al
EPI_ISL_4418322	Japan/FJ532/2020	2020-08-27	Asia	Japan	Department of Emerging Infectious Diseases, Institute of Tropical Medicine, Nagasaki University	Department of Emerging Infectious Diseases, Institute of Tropical Medicine, Nagasaki University	Haruka Abe et al
EPI_ISL_4418323	Japan/FJ537/2020	2020-08-27	Asia	Japan	Department of Emerging Infectious Diseases, Institute of Tropical Medicine, Nagasaki University	Department of Emerging Infectious Diseases, Institute of Tropical Medicine, Nagasaki University	Haruka Abe et al
EPI_ISL_4418324	Japan/FJ542/2020	2020-08-27	Asia	Japan	Department of Emerging Infectious Diseases, Institute of Tropical Medicine, Nagasaki University	Department of Emerging Infectious Diseases, Institute of Tropical Medicine, Nagasaki University	Haruka Abe et al
EPI_ISL_4418325	Japan/FJ550/2020	2020-08-27	Asia	Japan	Department of Emerging Infectious Diseases, Institute of Tropical Medicine, Nagasaki University	Department of Emerging Infectious Diseases, Institute of Tropical Medicine, Nagasaki University	Haruka Abe et al
EPI_ISL_4418326	Japan/FJ558/2020	2020-08-27	Asia	Japan	Department of Emerging Infectious Diseases, Institute of Tropical Medicine, Nagasaki University	Department of Emerging Infectious Diseases, Institute of Tropical Medicine, Nagasaki University	Haruka Abe et al
EPI_ISL_4418327	Japan/FJ564/2020	2020-08-27	Asia	Japan	Department of Emerging Infectious Diseases, Institute of Tropical Medicine, Nagasaki University	Department of Emerging Infectious Diseases, Institute of Tropical Medicine, Nagasaki University	Haruka Abe et al
EPI_ISL_4418328	Japan/FJ573/2020	2020-08-27	Asia	Japan	Department of Emerging Infectious Diseases, Institute of Tropical Medicine, Nagasaki University	Department of Emerging Infectious Diseases, Institute of Tropical Medicine, Nagasaki University	Haruka Abe et al
EPI_ISL_4418329	Japan/FJ581/2020	2020-08-27	Asia	Japan	Department of Emerging Infectious Diseases, Institute of Tropical Medicine, Nagasaki University	Department of Emerging Infectious Diseases, Institute of Tropical Medicine, Nagasaki University	Haruka Abe et al
EPI_ISL_4418330	Japan/FJ585/2020	2020-08-27	Asia	Japan	Department of Emerging Infectious Diseases, Institute of Tropical Medicine, Nagasaki University	Department of Emerging Infectious Diseases, Institute of Tropical Medicine, Nagasaki University	Haruka Abe et al
EPI_ISL_4418331	Japan/FJ592/2020	2020-08-27	Asia	Japan	Department of Emerging Infectious Diseases, Institute of Tropical Medicine, Nagasaki University	Department of Emerging Infectious Diseases, Institute of Tropical Medicine, Nagasaki University	Haruka Abe et al
EPI_ISL_4418332	Japan/FJ606/2020	2020-08-27	Asia	Japan	Department of Emerging Infectious Diseases, Institute of Tropical Medicine, Nagasaki University	Department of Emerging Infectious Diseases, Institute of Tropical Medicine, Nagasaki University	Haruka Abe et al
EPI_ISL_4418333	Japan/FJ645/2020	2020-08-27	Asia	Japan	Department of Emerging Infectious Diseases, Institute of Tropical Medicine, Nagasaki University	Department of Emerging Infectious Diseases, Institute of Tropical Medicine, Nagasaki University	Haruka Abe et al
EPI_ISL_4418334	Japan/FJ657/2020	2020-08-27	Asia	Japan	Department of Emerging Infectious Diseases, Institute of Tropical Medicine, Nagasaki University	Department of Emerging Infectious Diseases, Institute of Tropical Medicine, Nagasaki University	Haruka Abe et al
EPI_ISL_4418335	Japan/FJ667/2020	2020-08-27	Asia	Japan	Department of Emerging Infectious Diseases, Institute of Tropical Medicine, Nagasaki University	Department of Emerging Infectious Diseases, Institute of Tropical Medicine, Nagasaki University	Haruka Abe et al
EPI_ISL_4418336	Japan/FJ690/2020	2020-08-25	Asia	Japan	Department of Emerging Infectious Diseases, Institute of Tropical Medicine, Nagasaki University	Department of Emerging Infectious Diseases, Institute of Tropical Medicine, Nagasaki University	Haruka Abe et al
EPI_ISL_4418337	Japan/FJ696/2020	2020-08-07	Asia	Japan	Department of Emerging Infectious Diseases, Institute of Tropical Medicine, Nagasaki University	Department of Emerging Infectious Diseases, Institute of Tropical Medicine, Nagasaki University	Haruka Abe et al
EPI_ISL_4418338	Japan/FJ703/2020	2020-08-07	Asia	Japan	Department of Emerging Infectious Diseases, Institute of Tropical Medicine, Nagasaki University	Department of Emerging Infectious Diseases, Institute of Tropical Medicine, Nagasaki University	Haruka Abe et al
EPI_ISL_4418339	Japan/FJ708/2020	2020-08-07	Asia	Japan	Department of Emerging Infectious Diseases, Institute of Tropical Medicine, Nagasaki University	Department of Emerging Infectious Diseases, Institute of Tropical Medicine, Nagasaki University	Haruka Abe et al
EPI_ISL_4418340	Japan/FJ710/2020	2020-08-27	Asia	Japan	Department of Emerging Infectious Diseases, Institute of Tropical Medicine, Nagasaki University	Department of Emerging Infectious Diseases, Institute of Tropical Medicine, Nagasaki University	Haruka Abe et al
EPI_ISL_4418341	Japan/FJ719/2020	2020-08-06	Asia	Japan	Department of Emerging Infectious Diseases, Institute of Tropical Medicine, Nagasaki University	Department of Emerging Infectious Diseases, Institute of Tropical Medicine, Nagasaki University	Haruka Abe et al
EPI_ISL_4418342	Japan/FJ739/2020	2020-08-28	Asia	Japan	Department of Emerging Infectious Diseases, Institute of Tropical Medicine, Nagasaki University	Department of Emerging Infectious Diseases, Institute of Tropical Medicine, Nagasaki University	Haruka Abe et al
EPI_ISL_4418343	Japan/FJ743/2020	2020-08-28	Asia	Japan	Department of Emerging Infectious Diseases, Institute of Tropical Medicine, Nagasaki University	Department of Emerging Infectious Diseases, Institute of Tropical Medicine, Nagasaki University	Haruka Abe et al
EPI_ISL_4418344	Japan/FJ748/2020	2020-08-18	Asia	Japan	Department of Emerging Infectious Diseases, Institute of Tropical Medicine, Nagasaki University	Department of Emerging Infectious Diseases, Institute of Tropical Medicine, Nagasaki University	Haruka Abe et al
EPI_ISL_4418345	Japan/FJ759/2020	2020-08-26	Asia	Japan	Department of Emerging Infectious Diseases, Institute of Tropical Medicine, Nagasaki University	Department of Emerging Infectious Diseases, Institute of Tropical Medicine, Nagasaki University	Haruka Abe et al
EPI_ISL_4418346	Japan/FJ766/2020	2020-08-19	Asia	Japan	Department of Emerging Infectious Diseases, Institute of Tropical Medicine, Nagasaki University	Department of Emerging Infectious Diseases, Institute of Tropical Medicine, Nagasaki University	Haruka Abe et al
EPI_ISL_4418347	Japan/FJ785/2020	2020-08-28	Asia	Japan	Department of Emerging Infectious Diseases, Institute of Tropical Medicine, Nagasaki University	Department of Emerging Infectious Diseases, Institute of Tropical Medicine, Nagasaki University	Haruka Abe et al
EPI_ISL_4418348	Japan/FJ787/2020	2020-08-28	Asia	Japan	Department of Emerging Infectious Diseases, Institute of Tropical Medicine, Nagasaki University	Department of Emerging Infectious Diseases, Institute of Tropical Medicine, Nagasaki University	Haruka Abe et al
EPI_ISL_4418349	Japan/FJ791/2020	2020-07-30	Asia	Japan	Department of Emerging Infectious Diseases, Institute of Tropical Medicine, Nagasaki University	Department of Emerging Infectious Diseases, Institute of Tropical Medicine, Nagasaki University	Haruka Abe et al
EPI_ISL_4418350	Japan/FJ806/2020	2020-09-07	Asia	Japan	Department of Emerging Infectious Diseases, Institute of Tropical Medicine, Nagasaki University	Department of Emerging Infectious Diseases, Institute of Tropical Medicine, Nagasaki University	Haruka Abe et al
EPI_ISL_4418351	Japan/FJ816/2020	2020-09-07	Asia	Japan	Department of Emerging Infectious Diseases, Institute of Tropical Medicine, Nagasaki University	Department of Emerging Infectious Diseases, Institute of Tropical Medicine, Nagasaki University	Haruka Abe et al
EPI_ISL_4418352	Japan/FJ823/2020	2020-09-07	Asia	Japan	Department of Emerging Infectious Diseases, Institute of Tropical Medicine, Nagasaki University	Department of Emerging Infectious Diseases, Institute of Tropical Medicine, Nagasaki University	Haruka Abe et al
EPI_ISL_4418353	Japan/FJ844/2020	2020-08-06	Asia	Japan	Department of Emerging Infectious Diseases, Institute of Tropical Medicine, Nagasaki University	Department of Emerging Infectious Diseases, Institute of Tropical Medicine, Nagasaki University	Haruka Abe et al
EPI_ISL_4418354	Japan/FJ851/2020	2020-08-11	Asia	Japan	Department of Emerging Infectious Diseases, Institute of Tropical Medicine, Nagasaki University	Department of Emerging Infectious Diseases, Institute of Tropical Medicine, Nagasaki University	Haruka Abe et al
EPI_ISL_4418355	Japan/FJ860/2020	2020-09-10	Asia	Japan	Department of Emerging Infectious Diseases, Institute of Tropical Medicine, Nagasaki University	Department of Emerging Infectious Diseases, Institute of Tropical Medicine, Nagasaki University	Haruka Abe et al
EPI_ISL_4418356	Japan/FJ867/2020	2020-08-28	Asia	Japan	Department of Emerging Infectious Diseases, Institute of Tropical Medicine, Nagasaki University	Department of Emerging Infectious Diseases, Institute of Tropical Medicine, Nagasaki University	Haruka Abe et al
EPI_ISL_4418357	Japan/FJ872/2020	2020-08-28	Asia	Japan	Department of Emerging Infectious Diseases, Institute of Tropical Medicine, Nagasaki University	Department of Emerging Infectious Diseases, Institute of Tropical Medicine, Nagasaki University	Haruka Abe et al
EPI_ISL_4418358	Japan/FJ878/2020	2020-08-28	Asia	Japan	Department of Emerging Infectious Diseases, Institute of Tropical Medicine, Nagasaki University	Department of Emerging Infectious Diseases, Institute of Tropical Medicine, Nagasaki University	Haruka Abe et al
EPI_ISL_4418359	Japan/FJ884/2020	2020-09-08	Asia	Japan	Department of Emerging Infectious Diseases, Institute of Tropical Medicine, Nagasaki University	Department of Emerging Infectious Diseases, Institute of Tropical Medicine, Nagasaki University	Haruka Abe et al
EPI_ISL_4418360	Japan/FJ915/2020	2020-08-14	Asia	Japan	Department of Emerging Infectious Diseases, Institute of Tropical Medicine, Nagasaki University	Department of Emerging Infectious Diseases, Institute of Tropical Medicine, Nagasaki University	Haruka Abe et al
EPI_ISL_2897278	Japan/FK0212/2020	2020-11-20	Asia	Japan	Kyoto City	Department of Clinical Laboratory Medicine, Kyoto University Graduate School of Medicine	Yasufumi Matsumura et al
EPI_ISL_2897303	Japan/FK0447/2020	2020-12-21	Asia	Japan	Kyoto City	Department of Clinical Laboratory Medicine, Kyoto University Graduate School of Medicine	Yasufumi Matsumura et al
EPI_ISL_2897307	Japan/FK0448/2020	2020-12-21	Asia	Japan	Kyoto City	Department of Clinical Laboratory Medicine, Kyoto University Graduate School of Medicine	Yasufumi Matsumura et al
EPI_ISL_2897283	Japan/FK0484/2020	2020-12-31	Asia	Japan	Kyoto City	Department of Clinical Laboratory Medicine, Kyoto University Graduate School of Medicine	Yasufumi Matsumura et al
EPI_ISL_2897291	Japan/FK0488/2021	2021-01-01	Asia	Japan	Kyoto City	Department of Clinical Laboratory Medicine, Kyoto University Graduate School of Medicine	Yasufumi Matsumura et al
EPI_ISL_2897284	Japan/FK0500/2021	2021-01-02	Asia	Japan	Kyoto City	Department of Clinical Laboratory Medicine, Kyoto University Graduate School of Medicine	Yasufumi Matsumura et al
EPI_ISL_2897289	Japan/FK0510/2021	2021-01-02	Asia	Japan	Kyoto City	Department of Clinical Laboratory Medicine, Kyoto University Graduate School of Medicine	Yasufumi Matsumura et al
EPI_ISL_2897304	Japan/FK0524/2021	2021-01-04	Asia	Japan	Kyoto City	Department of Clinical Laboratory Medicine, Kyoto University Graduate School of Medicine	Yasufumi Matsumura et al
EPI_ISL_2897280	Japan/FK0531/2021	2021-01-04	Asia	Japan	Kyoto City	Department of Clinical Laboratory Medicine, Kyoto University Graduate School of Medicine	Yasufumi Matsumura et al
EPI_ISL_2897286	Japan/FK0534/2021	2021-01-04	Asia	Japan	Kyoto City	Department of Clinical Laboratory Medicine, Kyoto University Graduate School of Medicine	Yasufumi Matsumura et al
EPI_ISL_2897293	Japan/FK0538/2021	2021-01-04	Asia	Japan	Kyoto City	Department of Clinical Laboratory Medicine, Kyoto University Graduate School of Medicine	Yasufumi Matsumura et al
EPI_ISL_2897281	Japan/FK0539/2021	2021-01-04	Asia	Japan	Kyoto City	Department of Clinical Laboratory Medicine, Kyoto University Graduate School of Medicine	Yasufumi Matsumura et al
EPI_ISL_2897265	Japan/FK0563/2021	2021-01-08	Asia	Japan	Kyoto City	Department of Clinical Laboratory Medicine, Kyoto University Graduate School of Medicine	Yasufumi Matsumura et al
EPI_ISL_2897266	Japan/FK0571/2021	2021-01-08	Asia	Japan	Kyoto City	Department of Clinical Laboratory Medicine, Kyoto University Graduate School of Medicine	Yasufumi Matsumura et al
EPI_ISL_2897318	Japan/FK0596/2021	2021-01-08	Asia	Japan	Kyoto City	Department of Clinical Laboratory Medicine, Kyoto University Graduate School of Medicine	Yasufumi Matsumura et al
EPI_ISL_2897287	Japan/FK0608/2021	2021-01-10	Asia	Japan	Kyoto City	Department of Clinical Laboratory Medicine, Kyoto University Graduate School of Medicine	Yasufumi Matsumura et al
EPI_ISL_2897294	Japan/FK0621/2021	2021-01-12	Asia	Japan	Kyoto City	Department of Clinical Laboratory Medicine, Kyoto University Graduate School of Medicine	Yasufumi Matsumura et al
EPI_ISL_2897295	Japan/FK0622/2021	2021-01-12	Asia	Japan	Kyoto City	Department of Clinical Laboratory Medicine, Kyoto University Graduate School of Medicine	Yasufumi Matsumura et al
EPI_ISL_2897297	Japan/FK0635/2021	2021-01-13	Asia	Japan	Kyoto City	Department of Clinical Laboratory Medicine, Kyoto University Graduate School of Medicine	Yasufumi Matsumura et al
EPI_ISL_2897296	Japan/FK0639/2021	2021-01-13	Asia	Japan	Kyoto City	Department of Clinical Laboratory Medicine, Kyoto University Graduate School of Medicine	Yasufumi Matsumura et al
EPI_ISL_2897308	Japan/FK0687/2021	2021-01-16	Asia	Japan	Kyoto City	Department of Clinical Laboratory Medicine, Kyoto University Graduate School of Medicine	Yasufumi Matsumura et al
EPI_ISL_2897311	Japan/FK0688/2021	2021-01-16	Asia	Japan	Kyoto City	Department of Clinical Laboratory Medicine, Kyoto University Graduate School of Medicine	Yasufumi Matsumura et al
EPI_ISL_2897320	Japan/FK0692/2021	2021-01-18	Asia	Japan	Kyoto City	Department of Clinical Laboratory Medicine, Kyoto University Graduate School of Medicine	Yasufumi Matsumura et al
EPI_ISL_2897300	Japan/FK0693/2021	2021-01-18	Asia	Japan	Kyoto City	Department of Clinical Laboratory Medicine, Kyoto University Graduate School of Medicine	Yasufumi Matsumura et al
EPI_ISL_2897305	Japan/FK0694/2021	2021-01-18	Asia	Japan	Kyoto City	Department of Clinical Laboratory Medicine, Kyoto University Graduate School of Medicine	Yasufumi Matsumura et al
EPI_ISL_2897274	Japan/FK0711/2021	2021-01-19	Asia	Japan	Kyoto City	Department of Clinical Laboratory Medicine, Kyoto University Graduate School of Medicine	Yasufumi Matsumura et al
EPI_ISL_2897309	Japan/FK0715/2021	2021-01-19	Asia	Japan	Kyoto City	Department of Clinical Laboratory Medicine, Kyoto University Graduate School of Medicine	Yasufumi Matsumura et al
EPI_ISL_2897312	Japan/FK0716/2021	2021-01-19	Asia	Japan	Kyoto City	Department of Clinical Laboratory Medicine, Kyoto University Graduate School of Medicine	Yasufumi Matsumura et al
EPI_ISL_2897315	Japan/FK0717/2021	2021-01-19	Asia	Japan	Kyoto City	Department of Clinical Laboratory Medicine, Kyoto University Graduate School of Medicine	Yasufumi Matsumura et al
EPI_ISL_2897321	Japan/FK0720/2021	2021-01-19	Asia	Japan	Kyoto City	Department of Clinical Laboratory Medicine, Kyoto University Graduate School of Medicine	Yasufumi Matsumura et al
EPI_ISL_2897301	Japan/FK0737/2021	2021-01-20	Asia	Japan	Kyoto City	Department of Clinical Laboratory Medicine, Kyoto University Graduate School of Medicine	Yasufumi Matsumura et al
EPI_ISL_2897270	Japan/FK0743/2021	2021-01-22	Asia	Japan	Kyoto City	Department of Clinical Laboratory Medicine, Kyoto University Graduate School of Medicine	Yasufumi Matsumura et al
EPI_ISL_2897275	Japan/FK0745/2021	2021-01-22	Asia	Japan	Kyoto City	Department of Clinical Laboratory Medicine, Kyoto University Graduate School of Medicine	Yasufumi Matsumura et al
EPI_ISL_2897263	Japan/FK0747/2021	2021-01-22	Asia	Japan	Kyoto City	Department of Clinical Laboratory Medicine, Kyoto University Graduate School of Medicine	Yasufumi Matsumura et al
EPI_ISL_2897264	Japan/FK0748/2021	2021-01-22	Asia	Japan	Kyoto City	Department of Clinical Laboratory Medicine, Kyoto University Graduate School of Medicine	Yasufumi Matsumura et al
EPI_ISL_2897267	Japan/FK0750/2021	2021-01-22	Asia	Japan	Kyoto City	Department of Clinical Laboratory Medicine, Kyoto University Graduate School of Medicine	Yasufumi Matsumura et al
EPI_ISL_2897272	Japan/FK0752/2021	2021-01-22	Asia	Japan	Kyoto City	Department of Clinical Laboratory Medicine, Kyoto University Graduate School of Medicine	Yasufumi Matsumura et al
EPI_ISL_2897276	Japan/FK0753/2021	2021-01-22	Asia	Japan	Kyoto City	Department of Clinical Laboratory Medicine, Kyoto University Graduate School of Medicine	Yasufumi Matsumura et al
EPI_ISL_2897302	Japan/FK0784/2021	2021-01-26	Asia	Japan	Kyoto City	Department of Clinical Laboratory Medicine, Kyoto University Graduate School of Medicine	Yasufumi Matsumura et al
EPI_ISL_2897306	Japan/FK0785/2021	2021-01-26	Asia	Japan	Kyoto City	Department of Clinical Laboratory Medicine, Kyoto University Graduate School of Medicine	Yasufumi Matsumura et al
EPI_ISL_2897310	Japan/FK0786/2021	2021-01-26	Asia	Japan	Kyoto City	Department of Clinical Laboratory Medicine, Kyoto University Graduate School of Medicine	Yasufumi Matsumura et al
EPI_ISL_2897313	Japan/FK0787/2021	2021-01-26	Asia	Japan	Kyoto City	Department of Clinical Laboratory Medicine, Kyoto University Graduate School of Medicine	Yasufumi Matsumura et al
EPI_ISL_2897316	Japan/FK0788/2021	2021-01-26	Asia	Japan	Kyoto City	Department of Clinical Laboratory Medicine, Kyoto University Graduate School of Medicine	Yasufumi Matsumura et al
EPI_ISL_2897317	Japan/FK0789/2021	2021-01-26	Asia	Japan	Kyoto City	Department of Clinical Laboratory Medicine, Kyoto University Graduate School of Medicine	Yasufumi Matsumura et al
EPI_ISL_2897299	Japan/FK0791/2021	2021-01-26	Asia	Japan	Kyoto City	Department of Clinical Laboratory Medicine, Kyoto University Graduate School of Medicine	Yasufumi Matsumura et al
EPI_ISL_2897314	Japan/FK0795/2021	2021-01-26	Asia	Japan	Kyoto City	Department of Clinical Laboratory Medicine, Kyoto University Graduate School of Medicine	Yasufumi Matsumura et al
EPI_ISL_2897268	Japan/FK0801/2021	2021-01-27	Asia	Japan	Kyoto City	Department of Clinical Laboratory Medicine, Kyoto University Graduate School of Medicine	Yasufumi Matsumura et al
EPI_ISL_2897271	Japan/FK0802/2021	2021-01-27	Asia	Japan	Kyoto City	Department of Clinical Laboratory Medicine, Kyoto University Graduate School of Medicine	Yasufumi Matsumura et al
EPI_ISL_2897273	Japan/FK0803/2021	2021-01-27	Asia	Japan	Kyoto City	Department of Clinical Laboratory Medicine, Kyoto University Graduate School of Medicine	Yasufumi Matsumura et al
EPI_ISL_2897277	Japan/FK0804/2021	2021-01-27	Asia	Japan	Kyoto City	Department of Clinical Laboratory Medicine, Kyoto University Graduate School of Medicine	Yasufumi Matsumura et al
EPI_ISL_2897238	Japan/FK0833/2021	2021-01-29	Asia	Japan	Kyoto City	Department of Clinical Laboratory Medicine, Kyoto University Graduate School of Medicine	Yasufumi Matsumura et al
EPI_ISL_2897239	Japan/FK0835/2021	2021-01-29	Asia	Japan	Kyoto City	Department of Clinical Laboratory Medicine, Kyoto University Graduate School of Medicine	Yasufumi Matsumura et al
EPI_ISL_2897190	Japan/FK0850/2020	2020-12-26	Asia	Japan	Kyoto City	Department of Clinical Laboratory Medicine, Kyoto University Graduate School of Medicine	Yasufumi Matsumura et al
EPI_ISL_2897176	Japan/FK0854/2020	2020-12-28	Asia	Japan	Kyoto City	Department of Clinical Laboratory Medicine, Kyoto University Graduate School of Medicine	Yasufumi Matsumura et al
EPI_ISL_2897181	Japan/FK0856/2020	2020-12-28	Asia	Japan	Kyoto City	Department of Clinical Laboratory Medicine, Kyoto University Graduate School of Medicine	Yasufumi Matsumura et al
EPI_ISL_2897191	Japan/FK0858/2021	2021-01-06	Asia	Japan	Kyoto City	Department of Clinical Laboratory Medicine, Kyoto University Graduate School of Medicine	Yasufumi Matsumura et al
EPI_ISL_2897194	Japan/FK0859/2021	2021-01-06	Asia	Japan	Kyoto City	Department of Clinical Laboratory Medicine, Kyoto University Graduate School of Medicine	Yasufumi Matsumura et al
EPI_ISL_2897172	Japan/FK0861/2021	2021-01-08	Asia	Japan	Kyoto City	Department of Clinical Laboratory Medicine, Kyoto University Graduate School of Medicine	Yasufumi Matsumura et al
EPI_ISL_2897182	Japan/FK0864/2021	2021-01-09	Asia	Japan	Kyoto City	Department of Clinical Laboratory Medicine, Kyoto University Graduate School of Medicine	Yasufumi Matsumura et al
EPI_ISL_2897186	Japan/FK0873/2021	2021-01-12	Asia	Japan	Kyoto City	Department of Clinical Laboratory Medicine, Kyoto University Graduate School of Medicine	Yasufumi Matsumura et al
EPI_ISL_2897177	Japan/FK0878/2021	2021-01-12	Asia	Japan	Kyoto City	Department of Clinical Laboratory Medicine, Kyoto University Graduate School of Medicine	Yasufumi Matsumura et al
EPI_ISL_2897183	Japan/FK0880/2021	2021-01-12	Asia	Japan	Kyoto City	Department of Clinical Laboratory Medicine, Kyoto University Graduate School of Medicine	Yasufumi Matsumura et al
EPI_ISL_2897187	Japan/FK0881/2021	2021-01-12	Asia	Japan	Kyoto City	Department of Clinical Laboratory Medicine, Kyoto University Graduate School of Medicine	Yasufumi Matsumura et al
EPI_ISL_2897200	Japan/FK0884/2021	2021-01-12	Asia	Japan	Kyoto City	Department of Clinical Laboratory Medicine, Kyoto University Graduate School of Medicine	Yasufumi Matsumura et al
EPI_ISL_2897173	Japan/FK0885/2021	2021-01-12	Asia	Japan	Kyoto City	Department of Clinical Laboratory Medicine, Kyoto University Graduate School of Medicine	Yasufumi Matsumura et al
EPI_ISL_2897188	Japan/FK0889/2021	2021-01-12	Asia	Japan	Kyoto City	Department of Clinical Laboratory Medicine, Kyoto University Graduate School of Medicine	Yasufumi Matsumura et al
EPI_ISL_2897196	Japan/FK0891/2021	2021-01-12	Asia	Japan	Kyoto City	Department of Clinical Laboratory Medicine, Kyoto University Graduate School of Medicine	Yasufumi Matsumura et al
EPI_ISL_2897197	Japan/FK0907/2021	2021-01-15	Asia	Japan	Kyoto City	Department of Clinical Laboratory Medicine, Kyoto University Graduate School of Medicine	Yasufumi Matsumura et al
EPI_ISL_2897202	Japan/FK0924/2021	2021-01-16	Asia	Japan	Kyoto City	Department of Clinical Laboratory Medicine, Kyoto University Graduate School of Medicine	Yasufumi Matsumura et al
EPI_ISL_2897174	Japan/FK0925/2021	2021-01-16	Asia	Japan	Kyoto City	Department of Clinical Laboratory Medicine, Kyoto University Graduate School of Medicine	Yasufumi Matsumura et al
EPI_ISL_2897180	Japan/FK0927/2021	2021-01-16	Asia	Japan	Kyoto City	Department of Clinical Laboratory Medicine, Kyoto University Graduate School of Medicine	Yasufumi Matsumura et al
EPI_ISL_2897184	Japan/FK0928/2021	2021-01-16	Asia	Japan	Kyoto City	Department of Clinical Laboratory Medicine, Kyoto University Graduate School of Medicine	Yasufumi Matsumura et al
EPI_ISL_2897198	Japan/FK0931/2021	2021-01-16	Asia	Japan	Kyoto City	Department of Clinical Laboratory Medicine, Kyoto University Graduate School of Medicine	Yasufumi Matsumura et al
EPI_ISL_2897203	Japan/FK0932/2021	2021-01-16	Asia	Japan	Kyoto City	Department of Clinical Laboratory Medicine, Kyoto University Graduate School of Medicine	Yasufumi Matsumura et al
EPI_ISL_2897175	Japan/FK0933/2021	2021-01-16	Asia	Japan	Kyoto City	Department of Clinical Laboratory Medicine, Kyoto University Graduate School of Medicine	Yasufumi Matsumura et al
EPI_ISL_2897178	Japan/FK0934/2021	2021-01-16	Asia	Japan	Kyoto City	Department of Clinical Laboratory Medicine, Kyoto University Graduate School of Medicine	Yasufumi Matsumura et al
EPI_ISL_2897189	Japan/FK0937/2021	2021-01-17	Asia	Japan	Kyoto City	Department of Clinical Laboratory Medicine, Kyoto University Graduate School of Medicine	Yasufumi Matsumura et al
EPI_ISL_2897199	Japan/FK0939/2021	2021-01-17	Asia	Japan	Kyoto City	Department of Clinical Laboratory Medicine, Kyoto University Graduate School of Medicine	Yasufumi Matsumura et al
EPI_ISL_2897208	Japan/FK0941/2021	2021-01-17	Asia	Japan	Kyoto City	Department of Clinical Laboratory Medicine, Kyoto University Graduate School of Medicine	Yasufumi Matsumura et al
EPI_ISL_2897213	Japan/FK0942/2021	2021-01-17	Asia	Japan	Kyoto City	Department of Clinical Laboratory Medicine, Kyoto University Graduate School of Medicine	Yasufumi Matsumura et al
EPI_ISL_2897217	Japan/FK0943/2021	2021-01-17	Asia	Japan	Kyoto City	Department of Clinical Laboratory Medicine, Kyoto University Graduate School of Medicine	Yasufumi Matsumura et al
EPI_ISL_2897221	Japan/FK0944/2021	2021-01-17	Asia	Japan	Kyoto City	Department of Clinical Laboratory Medicine, Kyoto University Graduate School of Medicine	Yasufumi Matsumura et al
EPI_ISL_2897227	Japan/FK0945/2021	2021-01-17	Asia	Japan	Kyoto City	Department of Clinical Laboratory Medicine, Kyoto University Graduate School of Medicine	Yasufumi Matsumura et al
EPI_ISL_2897234	Japan/FK0947/2021	2021-01-17	Asia	Japan	Kyoto City	Department of Clinical Laboratory Medicine, Kyoto University Graduate School of Medicine	Yasufumi Matsumura et al
EPI_ISL_2897209	Japan/FK0949/2021	2021-01-17	Asia	Japan	Kyoto City	Department of Clinical Laboratory Medicine, Kyoto University Graduate School of Medicine	Yasufumi Matsumura et al
EPI_ISL_2897214	Japan/FK0950/2021	2021-01-17	Asia	Japan	Kyoto City	Department of Clinical Laboratory Medicine, Kyoto University Graduate School of Medicine	Yasufumi Matsumura et al
EPI_ISL_2897218	Japan/FK0951/2021	2021-01-16	Asia	Japan	Kyoto City	Department of Clinical Laboratory Medicine, Kyoto University Graduate School of Medicine	Yasufumi Matsumura et al
EPI_ISL_2897222	Japan/FK0952/2021	2021-01-16	Asia	Japan	Kyoto City	Department of Clinical Laboratory Medicine, Kyoto University Graduate School of Medicine	Yasufumi Matsumura et al
EPI_ISL_2897228	Japan/FK0953/2021	2021-01-16	Asia	Japan	Kyoto City	Department of Clinical Laboratory Medicine, Kyoto University Graduate School of Medicine	Yasufumi Matsumura et al
EPI_ISL_2897231	Japan/FK0954/2021	2021-01-16	Asia	Japan	Kyoto City	Department of Clinical Laboratory Medicine, Kyoto University Graduate School of Medicine	Yasufumi Matsumura et al
EPI_ISL_2897235	Japan/FK0955/2021	2021-01-16	Asia	Japan	Kyoto City	Department of Clinical Laboratory Medicine, Kyoto University Graduate School of Medicine	Yasufumi Matsumura et al
EPI_ISL_2897205	Japan/FK0956/2021	2021-01-16	Asia	Japan	Kyoto City	Department of Clinical Laboratory Medicine, Kyoto University Graduate School of Medicine	Yasufumi Matsumura et al
EPI_ISL_2897215	Japan/FK0958/2021	2021-01-16	Asia	Japan	Kyoto City	Department of Clinical Laboratory Medicine, Kyoto University Graduate School of Medicine	Yasufumi Matsumura et al
EPI_ISL_2897223	Japan/FK0960/2021	2021-01-16	Asia	Japan	Kyoto City	Department of Clinical Laboratory Medicine, Kyoto University Graduate School of Medicine	Yasufumi Matsumura et al
EPI_ISL_2897206	Japan/FK0964/2021	2021-01-16	Asia	Japan	Kyoto City	Department of Clinical Laboratory Medicine, Kyoto University Graduate School of Medicine	Yasufumi Matsumura et al
EPI_ISL_2897210	Japan/FK0965/2021	2021-01-16	Asia	Japan	Kyoto City	Department of Clinical Laboratory Medicine, Kyoto University Graduate School of Medicine	Yasufumi Matsumura et al
EPI_ISL_2897229	Japan/FK0969/2021	2021-01-19	Asia	Japan	Kyoto City	Department of Clinical Laboratory Medicine, Kyoto University Graduate School of Medicine	Yasufumi Matsumura et al
EPI_ISL_2897233	Japan/FK0978/2021	2021-01-21	Asia	Japan	Kyoto City	Department of Clinical Laboratory Medicine, Kyoto University Graduate School of Medicine	Yasufumi Matsumura et al
EPI_ISL_2897207	Japan/FK0980/2021	2021-01-21	Asia	Japan	Kyoto City	Department of Clinical Laboratory Medicine, Kyoto University Graduate School of Medicine	Yasufumi Matsumura et al
EPI_ISL_2897211	Japan/FK0981/2021	2021-01-21	Asia	Japan	Kyoto City	Department of Clinical Laboratory Medicine, Kyoto University Graduate School of Medicine	Yasufumi Matsumura et al
EPI_ISL_2897219	Japan/FK0983/2021	2021-01-21	Asia	Japan	Kyoto City	Department of Clinical Laboratory Medicine, Kyoto University Graduate School of Medicine	Yasufumi Matsumura et al
EPI_ISL_2897224	Japan/FK0984/2021	2021-01-21	Asia	Japan	Kyoto City	Department of Clinical Laboratory Medicine, Kyoto University Graduate School of Medicine	Yasufumi Matsumura et al
EPI_ISL_2897230	Japan/FK0985/2021	2021-01-21	Asia	Japan	Kyoto City	Department of Clinical Laboratory Medicine, Kyoto University Graduate School of Medicine	Yasufumi Matsumura et al
EPI_ISL_2897220	Japan/FK0999/2021	2021-01-22	Asia	Japan	Kyoto City	Department of Clinical Laboratory Medicine, Kyoto University Graduate School of Medicine	Yasufumi Matsumura et al
EPI_ISL_2897225	Japan/FK1000/2021	2021-01-22	Asia	Japan	Kyoto City	Department of Clinical Laboratory Medicine, Kyoto University Graduate School of Medicine	Yasufumi Matsumura et al
EPI_ISL_2897237	Japan/FK1003/2021	2021-01-22	Asia	Japan	Kyoto City	Department of Clinical Laboratory Medicine, Kyoto University Graduate School of Medicine	Yasufumi Matsumura et al
EPI_ISL_2897226	Japan/FK1032/2021	2021-01-26	Asia	Japan	Kyoto City	Department of Clinical Laboratory Medicine, Kyoto University Graduate School of Medicine	Yasufumi Matsumura et al
EPI_ISL_2107439	Japan/H2-10/2021	2021-04	Asia	Japan	Dr. Yoshitaka Tamura Department of Clinical Laboratory, Osaka Habikino Medical Center	Department of Developmental Medicine, Research Institute, Osaka Women's and Children's Hospital	Itaru Yanagihara et al
EPI_ISL_2107440	Japan/H2-16/2021	2021-04	Asia	Japan	Dr. Yoshitaka Tamura Department of Clinical Laboratory, Osaka Habikino Medical Center	Department of Developmental Medicine, Research Institute, Osaka Women's and Children's Hospital	Itaru Yanagihara et al
EPI_ISL_2107441	Japan/H2-18/2021	2021-04	Asia	Japan	Dr. Yoshitaka Tamura Department of Clinical Laboratory, Osaka Habikino Medical Center	Department of Developmental Medicine, Research Institute, Osaka Women's and Children's Hospital	Itaru Yanagihara et al
EPI_ISL_2107460	Japan/H2-19/2021	2021-04	Asia	Japan	Dr. Yoshitaka Tamura Department of Clinical Laboratory, Osaka Habikino Medical Center	Department of Developmental Medicine, Research Institute, Osaka Women's and Children's Hospital	Itaru Yanagihara et al
EPI_ISL_2107436	Japan/H2-2/2021	2021-03	Asia	Japan	Dr. Yoshitaka Tamura Department of Clinical Laboratory, Osaka Habikino Medical Center	Department of Developmental Medicine, Research Institute, Osaka Women's and Children's Hospital	Itaru Yanagihara et al
EPI_ISL_2107461	Japan/H2-21/2021	2021-04	Asia	Japan	Dr. Yoshitaka Tamura Department of Clinical Laboratory, Osaka Habikino Medical Center	Department of Developmental Medicine, Research Institute, Osaka Women's and Children's Hospital	Itaru Yanagihara et al
EPI_ISL_2107462	Japan/H2-23/2021	2021-04	Asia	Japan	Dr. Yoshitaka Tamura Department of Clinical Laboratory, Osaka Habikino Medical Center	Department of Developmental Medicine, Research Institute, Osaka Women's and Children's Hospital	Itaru Yanagihara et al
EPI_ISL_2107463	Japan/H2-24/2021	2021-04	Asia	Japan	Dr. Yoshitaka Tamura Department of Clinical Laboratory, Osaka Habikino Medical Center	Department of Developmental Medicine, Research Institute, Osaka Women's and Children's Hospital	Itaru Yanagihara et al
EPI_ISL_2107464	Japan/H2-26/2021	2021-04	Asia	Japan	Dr. Yoshitaka Tamura Department of Clinical Laboratory, Osaka Habikino Medical Center Dr. Yoshitaka Tamura Department of Clinical Laboratory, Osaka Habikino Medical Center	Department of Developmental Medicine, Research Institute, Osaka Women's and Children's Hospital	Itaru Yanagihara et al
EPI_ISL_2107465	Japan/H2-28/2021	2021-04	Asia	Japan	Dr. Yoshitaka Tamura Department of Clinical Laboratory, Osaka Habikino Medical Center	Department of Developmental Medicine, Research Institute, Osaka Women's and Children's Hospital	Itaru Yanagihara et al
EPI_ISL_2107437	Japan/H2-6/2021	2021-04	Asia	Japan	Dr. Yoshitaka Tamura Department of Clinical Laboratory, Osaka Habikino Medical Center	Department of Developmental Medicine, Research Institute, Osaka Women's and Children's Hospital	Itaru Yanagihara et al
EPI_ISL_2107438	Japan/H2-7/2021	2021-04	Asia	Japan	Dr. Yoshitaka Tamura Department of Clinical Laboratory, Osaka Habikino Medical	Department of Developmental Medicine, Research Institute, Osaka Women's and Children's Hospital	Itaru Yanagihara et al
EPI_ISL_2695877	Japan/H3-15-2/2021	2021-05	Asia	Japan	Dr. Yoshitaka Tamura Department of Clinical Laboratory, Osaka Habikino Medical Center	Department of Developmental Medicine, Research Institute, Osaka Women's and Children's Hospital	Itaru Yanagihara et al
EPI_ISL_2861262	Japan/Hb5-1/2021	2021-06	Asia	Japan	Dr. Yoshitaka Tamura Department of Clinical Laboratory, Osaka Habikino Medical Center	Department of Developmental Medicine, Research Institute, Osaka Women's and Children's Hospital	Itaru Yanagihara et al
EPI_ISL_4105091	Japan/Hb9-118/2021	2021-08	Asia	Japan	Dr. Yoshitaka Tamura Department of Clinical Laboratory, Osaka Habikino Medical Center	Department of Developmental Medicine, Research Institute, Osaka Women's and Children's Hospital	Itaru Yanagihara et al
EPI_ISL_4105350	Japan/Hb9-119/2021	2021-08	Asia	Japan	Dr. Yoshitaka Tamura Department of Clinical Laboratory, Osaka Habikino Medical Center	Department of Developmental Medicine, Research Institute, Osaka Women's and Children's Hospital	Itaru Yanagihara et al
EPI_ISL_4105351	Japan/Hb9-120/2021	2021-08	Asia	Japan	Dr. Yoshitaka Tamura Department of Clinical Laboratory, Osaka Habikino Medical Center	Department of Developmental Medicine, Research Institute, Osaka Women's and Children's Hospital	Itaru Yanagihara et al
EPI_ISL_4105352	Japan/Hb9-122/2021	2021-08	Asia	Japan	Dr. Yoshitaka Tamura Department of Clinical Laboratory, Osaka Habikino Medical Center	Department of Developmental Medicine, Research Institute, Osaka Women's and Children's Hospital	Itaru Yanagihara et al
EPI_ISL_855345	Japan/Hiro66017/2020	2020-03-14	Asia	Japan	Department of Epidemiology, Infectious Disease Control and Prevention, Hiroshima University, Japan	Department of Epidemiology, Infectious Disease Control and Prevention, Hiroshima University, Japan	Junko Tanaka et al
EPI_ISL_855348	Japan/Hiro94253/2020	2020-04-20	Asia	Japan	Department of Epidemiology, Infectious Disease Control and Prevention, Hiroshima University, Japan	Department of Epidemiology, Infectious Disease Control and Prevention, Hiroshima University, Japan	Junko Tanaka et al
EPI_ISL_855349	Japan/Hiro96977/2020	2020-07-27	Asia	Japan	Department of Epidemiology, Infectious Disease Control and Prevention, Hiroshima University, Japan	Department of Epidemiology, Infectious Disease Control and Prevention, Hiroshima University, Japan	Junko Tanaka et al
EPI_ISL_855350	Japan/Hiro97166/2020	2020-07-29	Asia	Japan	Department of Epidemiology, Infectious Disease Control and Prevention, Hiroshima University, Japan	Department of Epidemiology, Infectious Disease Control and Prevention, Hiroshima University, Japan	Junko Tanaka et al
EPI_ISL_855351	Japan/Hiro97237/2020	2020-07-30	Asia	Japan	Department of Epidemiology, Infectious Disease Control and Prevention, Hiroshima University, Japan	Department of Epidemiology, Infectious Disease Control and Prevention, Hiroshima University, Japan	Junko Tanaka et al
EPI_ISL_855352	Japan/Hiro97618/2020	2020-08-03	Asia	Japan	Department of Epidemiology, Infectious Disease Control and Prevention, Hiroshima University, Japan	Department of Epidemiology, Infectious Disease Control and Prevention, Hiroshima University, Japan	Junko Tanaka et al
EPI_ISL_855346	Japan/Hiro99262/2020	2020-04-11	Asia	Japan	Department of Epidemiology, Infectious Disease Control and Prevention, Hiroshima University, Japan	Department of Epidemiology, Infectious Disease Control and Prevention, Hiroshima University, Japan	Junko Tanaka et al
EPI_ISL_855347	Japan/Hiro99268/2020	2020-04-11	Asia	Japan	Department of Epidemiology, Infectious Disease Control and Prevention, Hiroshima University, Japan	Department of Epidemiology, Infectious Disease Control and Prevention, Hiroshima University, Japan	Junko Tanaka et al
EPI_ISL_412968	Japan/Hu_DP_Kng_19-020/2020	2020-02-10	Asia	Japan	Takayuki Hishiki Kanagawa Prefectural Institute of Public Health	Takayuki Hishiki Kanagawa Prefectural Institute of Public Health	Hishiki et al
EPI_ISL_412969	Japan/Hu_DP_Kng_19-027/2020	2020-02-10	Asia	Japan	Takayuki Hishiki Kanagawa Prefectural Institute of Public Health	Takayuki Hishiki Kanagawa Prefectural Institute of Public Health	Hishiki et al
EPI_ISL_420889	Japan/Hu_DP_Kng_19-031/2020	2020-02-14	Asia	Japan	Takayuki Hishiki Kanagawa Prefectural Institute of Public Health	Takayuki Hishiki Kanagawa Prefectural Institute of Public Health	Hishiki et al
EPI_ISL_420890	Japan/Hu_Kng_19-437/2020	2020-03-09	Asia	Japan	Takayuki Hishiki Kanagawa Prefectural Institute of Public Health	Takayuki Hishiki Kanagawa Prefectural Institute of Public Health	Hishiki et al
EPI_ISL_445183	Japan/Hu_Kng_19-865/2020	2020-03-23	Asia	Japan	Takayuki Hishiki Kanagawa Prefectural Institute of Public Health	Takayuki Hishiki Kanagawa Prefectural Institute of Public Health	Hishiki et al
EPI_ISL_591347	Japan/IC-0001/2020	2020-03-04	Asia	Japan	Pathogen Genomics Center, National Institute of Infectious Diseases	Pathogen Genomics Center, National Institute of Infectious Diseases	Tsuyoshi Sekizuka et al
EPI_ISL_591348	Japan/IC-0002/2020	2020-03-19	Asia	Japan	Pathogen Genomics Center, National Institute of Infectious Diseases	Pathogen Genomics Center, National Institute of Infectious Diseases	Tsuyoshi Sekizuka et al
EPI_ISL_591349	Japan/IC-0003/2020	2020-03-26	Asia	Japan	Pathogen Genomics Center, National Institute of Infectious Diseases	Pathogen Genomics Center, National Institute of Infectious Diseases	Tsuyoshi Sekizuka et al
EPI_ISL_591350	Japan/IC-0004/2020	2020-03-26	Asia	Japan	Pathogen Genomics Center, National Institute of Infectious Diseases	Pathogen Genomics Center, National Institute of Infectious Diseases	Tsuyoshi Sekizuka et al
EPI_ISL_591351	Japan/IC-0005/2020	2020-04-05	Asia	Japan	Pathogen Genomics Center, National Institute of Infectious Diseases	Pathogen Genomics Center, National Institute of Infectious Diseases	Tsuyoshi Sekizuka et al
EPI_ISL_591352	Japan/IC-0006/2020	2020-06-13	Asia	Japan	Pathogen Genomics Center, National Institute of Infectious Diseases	Pathogen Genomics Center, National Institute of Infectious Diseases	Tsuyoshi Sekizuka et al
EPI_ISL_591353	Japan/IC-0007/2020	2020-06-14	Asia	Japan	Pathogen Genomics Center, National Institute of Infectious Diseases	Pathogen Genomics Center, National Institute of Infectious Diseases	Tsuyoshi Sekizuka et al
EPI_ISL_591354	Japan/IC-0008/2020	2020-03-14	Asia	Japan	Pathogen Genomics Center, National Institute of Infectious Diseases	Pathogen Genomics Center, National Institute of Infectious Diseases	Tsuyoshi Sekizuka et al
EPI_ISL_591355	Japan/IC-0009/2020	2020-03-19	Asia	Japan	Pathogen Genomics Center, National Institute of Infectious Diseases	Pathogen Genomics Center, National Institute of Infectious Diseases	Tsuyoshi Sekizuka et al
EPI_ISL_591356	Japan/IC-0010/2020	2020-03-20	Asia	Japan	Pathogen Genomics Center, National Institute of Infectious Diseases	Pathogen Genomics Center, National Institute of Infectious Diseases	Tsuyoshi Sekizuka et al
EPI_ISL_591357	Japan/IC-0011/2020	2020-03-24	Asia	Japan	Pathogen Genomics Center, National Institute of Infectious Diseases	Pathogen Genomics Center, National Institute of Infectious Diseases	Tsuyoshi Sekizuka et al
EPI_ISL_591358	Japan/IC-0012/2020	2020-03-26	Asia	Japan	Pathogen Genomics Center, National Institute of Infectious Diseases	Pathogen Genomics Center, National Institute of Infectious Diseases	Tsuyoshi Sekizuka et al
EPI_ISL_591535	Japan/IC-0013/2020	2020-03-26	Asia	Japan	Pathogen Genomics Center, National Institute of Infectious Diseases	Pathogen Genomics Center, National Institute of Infectious Diseases	Tsuyoshi Sekizuka et al
EPI_ISL_591359	Japan/IC-0014/2020	2020-03-31	Asia	Japan	Pathogen Genomics Center, National Institute of Infectious Diseases	Pathogen Genomics Center, National Institute of Infectious Diseases	Tsuyoshi Sekizuka et al
EPI_ISL_591360	Japan/IC-0015/2020	2020-03-31	Asia	Japan	Pathogen Genomics Center, National Institute of Infectious Diseases	Pathogen Genomics Center, National Institute of Infectious Diseases	Tsuyoshi Sekizuka et al
EPI_ISL_591361	Japan/IC-0016/2020	2020-04-01	Asia	Japan	Pathogen Genomics Center, National Institute of Infectious Diseases	Pathogen Genomics Center, National Institute of Infectious Diseases	Tsuyoshi Sekizuka et al
EPI_ISL_591362	Japan/IC-0017/2020	2020-04-03	Asia	Japan	Pathogen Genomics Center, National Institute of Infectious Diseases	Pathogen Genomics Center, National Institute of Infectious Diseases	Tsuyoshi Sekizuka et al
EPI_ISL_591364	Japan/IC-0019/2020	2020-04-06	Asia	Japan	Pathogen Genomics Center, National Institute of Infectious Diseases	Pathogen Genomics Center, National Institute of Infectious Diseases	Tsuyoshi Sekizuka et al
EPI_ISL_591365	Japan/IC-0020/2020	2020-04-06	Asia	Japan	Pathogen Genomics Center, National Institute of Infectious Diseases	Pathogen Genomics Center, National Institute of Infectious Diseases	Tsuyoshi Sekizuka et al
EPI_ISL_591366	Japan/IC-0021/2020	2020-04-06	Asia	Japan	Pathogen Genomics Center, National Institute of Infectious Diseases	Pathogen Genomics Center, National Institute of Infectious Diseases	Tsuyoshi Sekizuka et al
EPI_ISL_591536	Japan/IC-0022/2020	2020-04-18	Asia	Japan	Pathogen Genomics Center, National Institute of Infectious Diseases	Pathogen Genomics Center, National Institute of Infectious Diseases	Tsuyoshi Sekizuka et al
EPI_ISL_591367	Japan/IC-0023/2020	2020-04-20	Asia	Japan	Pathogen Genomics Center, National Institute of Infectious Diseases	Pathogen Genomics Center, National Institute of Infectious Diseases	Tsuyoshi Sekizuka et al
EPI_ISL_591368	Japan/IC-0024/2020	2020-04-20	Asia	Japan	Pathogen Genomics Center, National Institute of Infectious Diseases	Pathogen Genomics Center, National Institute of Infectious Diseases	Tsuyoshi Sekizuka et al
EPI_ISL_591369	Japan/IC-0025/2020	2020-04-27	Asia	Japan	Pathogen Genomics Center, National Institute of Infectious Diseases	Pathogen Genomics Center, National Institute of Infectious Diseases	Tsuyoshi Sekizuka et al
EPI_ISL_591370	Japan/IC-0026/2020	2020-05-25	Asia	Japan	Pathogen Genomics Center, National Institute of Infectious Diseases	Pathogen Genomics Center, National Institute of Infectious Diseases	Tsuyoshi Sekizuka et al
EPI_ISL_591371	Japan/IC-0027/2020	2020-05-25	Asia	Japan	Pathogen Genomics Center, National Institute of Infectious Diseases	Pathogen Genomics Center, National Institute of Infectious Diseases	Tsuyoshi Sekizuka et al
EPI_ISL_591372	Japan/IC-0028/2020	2020-05-25	Asia	Japan	Pathogen Genomics Center, National Institute of Infectious Diseases	Pathogen Genomics Center, National Institute of Infectious Diseases	Tsuyoshi Sekizuka et al
EPI_ISL_591373	Japan/IC-0029/2020	2020-05-26	Asia	Japan	Pathogen Genomics Center, National Institute of Infectious Diseases	Pathogen Genomics Center, National Institute of Infectious Diseases	Tsuyoshi Sekizuka et al
EPI_ISL_591374	Japan/IC-0030/2020	2020-05-29	Asia	Japan	Pathogen Genomics Center, National Institute of Infectious Diseases	Pathogen Genomics Center, National Institute of Infectious Diseases	Tsuyoshi Sekizuka et al
EPI_ISL_591537	Japan/IC-0031/2020	2020-06-06	Asia	Japan	Pathogen Genomics Center, National Institute of Infectious Diseases	Pathogen Genomics Center, National Institute of Infectious Diseases	Tsuyoshi Sekizuka et al
EPI_ISL_591538	Japan/IC-0032/2020	2020-06-06	Asia	Japan	Pathogen Genomics Center, National Institute of Infectious Diseases	Pathogen Genomics Center, National Institute of Infectious Diseases	Tsuyoshi Sekizuka et al
EPI_ISL_591375	Japan/IC-0033/2020	2020-06-11	Asia	Japan	Pathogen Genomics Center, National Institute of Infectious Diseases	Pathogen Genomics Center, National Institute of Infectious Diseases	Tsuyoshi Sekizuka et al
EPI_ISL_591376	Japan/IC-0034/2020	2020-03-29	Asia	Japan	Pathogen Genomics Center, National Institute of Infectious Diseases	Pathogen Genomics Center, National Institute of Infectious Diseases	Tsuyoshi Sekizuka et al
EPI_ISL_591377	Japan/IC-0035/2020	2020-04-05	Asia	Japan	Pathogen Genomics Center, National Institute of Infectious Diseases	Pathogen Genomics Center, National Institute of Infectious Diseases	Tsuyoshi Sekizuka et al
EPI_ISL_591378	Japan/IC-0036/2020	2020-04-28	Asia	Japan	Pathogen Genomics Center, National Institute of Infectious Diseases	Pathogen Genomics Center, National Institute of Infectious Diseases	Tsuyoshi Sekizuka et al
EPI_ISL_591379	Japan/IC-0037/2020	2020-05-05	Asia	Japan	Pathogen Genomics Center, National Institute of Infectious Diseases	Pathogen Genomics Center, National Institute of Infectious Diseases	Tsuyoshi Sekizuka et al
EPI_ISL_591380	Japan/IC-0038/2020	2020-05-06	Asia	Japan	Pathogen Genomics Center, National Institute of Infectious Diseases	Pathogen Genomics Center, National Institute of Infectious Diseases	Tsuyoshi Sekizuka et al
EPI_ISL_591381	Japan/IC-0039/2020	2020-05-28	Asia	Japan	Pathogen Genomics Center, National Institute of Infectious Diseases	Pathogen Genomics Center, National Institute of Infectious Diseases	Tsuyoshi Sekizuka et al
EPI_ISL_591382	Japan/IC-0040/2020	2020-05-28	Asia	Japan	Pathogen Genomics Center, National Institute of Infectious Diseases	Pathogen Genomics Center, National Institute of Infectious Diseases	Tsuyoshi Sekizuka et al
EPI_ISL_591383	Japan/IC-0041/2020	2020-05-28	Asia	Japan	Pathogen Genomics Center, National Institute of Infectious Diseases	Pathogen Genomics Center, National Institute of Infectious Diseases	Tsuyoshi Sekizuka et al
EPI_ISL_591384	Japan/IC-0042/2020	2020-05-28	Asia	Japan	Pathogen Genomics Center, National Institute of Infectious Diseases	Pathogen Genomics Center, National Institute of Infectious Diseases	Tsuyoshi Sekizuka et al
EPI_ISL_591385	Japan/IC-0043/2020	2020-05-28	Asia	Japan	Pathogen Genomics Center, National Institute of Infectious Diseases	Pathogen Genomics Center, National Institute of Infectious Diseases	Tsuyoshi Sekizuka et al
EPI_ISL_591386	Japan/IC-0044/2020	2020-05-28	Asia	Japan	Pathogen Genomics Center, National Institute of Infectious Diseases	Pathogen Genomics Center, National Institute of Infectious Diseases	Tsuyoshi Sekizuka et al
EPI_ISL_591387	Japan/IC-0045/2020	2020-05-29	Asia	Japan	Pathogen Genomics Center, National Institute of Infectious Diseases	Pathogen Genomics Center, National Institute of Infectious Diseases	Tsuyoshi Sekizuka et al
EPI_ISL_591388	Japan/IC-0046/2020	2020-05-29	Asia	Japan	Pathogen Genomics Center, National Institute of Infectious Diseases	Pathogen Genomics Center, National Institute of Infectious Diseases	Tsuyoshi Sekizuka et al
EPI_ISL_591389	Japan/IC-0047/2020	2020-05-30	Asia	Japan	Pathogen Genomics Center, National Institute of Infectious Diseases	Pathogen Genomics Center, National Institute of Infectious Diseases	Tsuyoshi Sekizuka et al
EPI_ISL_591390	Japan/IC-0048/2020	2020-05-30	Asia	Japan	Pathogen Genomics Center, National Institute of Infectious Diseases	Pathogen Genomics Center, National Institute of Infectious Diseases	Tsuyoshi Sekizuka et al
EPI_ISL_591391	Japan/IC-0049/2020	2020-06-03	Asia	Japan	Pathogen Genomics Center, National Institute of Infectious Diseases	Pathogen Genomics Center, National Institute of Infectious Diseases	Tsuyoshi Sekizuka et al
EPI_ISL_591392	Japan/IC-0050/2020	2020-06-03	Asia	Japan	Pathogen Genomics Center, National Institute of Infectious Diseases	Pathogen Genomics Center, National Institute of Infectious Diseases	Tsuyoshi Sekizuka et al
EPI_ISL_591393	Japan/IC-0051/2020	2020-06-07	Asia	Japan	Pathogen Genomics Center, National Institute of Infectious Diseases	Pathogen Genomics Center, National Institute of Infectious Diseases	Tsuyoshi Sekizuka et al
EPI_ISL_591394	Japan/IC-0052/2020	2020-06-07	Asia	Japan	Pathogen Genomics Center, National Institute of Infectious Diseases	Pathogen Genomics Center, National Institute of Infectious Diseases	Tsuyoshi Sekizuka et al
EPI_ISL_591395	Japan/IC-0053/2020	2020-06-07	Asia	Japan	Pathogen Genomics Center, National Institute of Infectious Diseases	Pathogen Genomics Center, National Institute of Infectious Diseases	Tsuyoshi Sekizuka et al
EPI_ISL_591396	Japan/IC-0054/2020	2020-06-07	Asia	Japan	Pathogen Genomics Center, National Institute of Infectious Diseases	Pathogen Genomics Center, National Institute of Infectious Diseases	Tsuyoshi Sekizuka et al
EPI_ISL_591397	Japan/IC-0055/2020	2020-06-07	Asia	Japan	Pathogen Genomics Center, National Institute of Infectious Diseases	Pathogen Genomics Center, National Institute of Infectious Diseases	Tsuyoshi Sekizuka et al
EPI_ISL_591398	Japan/IC-0056/2020	2020-06-08	Asia	Japan	Pathogen Genomics Center, National Institute of Infectious Diseases	Pathogen Genomics Center, National Institute of Infectious Diseases	Tsuyoshi Sekizuka et al
EPI_ISL_591399	Japan/IC-0057/2020	2020-06-08	Asia	Japan	Pathogen Genomics Center, National Institute of Infectious Diseases	Pathogen Genomics Center, National Institute of Infectious Diseases	Tsuyoshi Sekizuka et al
EPI_ISL_591400	Japan/IC-0058/2020	2020-06-09	Asia	Japan	Pathogen Genomics Center, National Institute of Infectious Diseases	Pathogen Genomics Center, National Institute of Infectious Diseases	Tsuyoshi Sekizuka et al
EPI_ISL_591401	Japan/IC-0059/2020	2020-06-12	Asia	Japan	Pathogen Genomics Center, National Institute of Infectious Diseases	Pathogen Genomics Center, National Institute of Infectious Diseases	Tsuyoshi Sekizuka et al
EPI_ISL_591402	Japan/IC-0060/2020	2020-06-13	Asia	Japan	Pathogen Genomics Center, National Institute of Infectious Diseases	Pathogen Genomics Center, National Institute of Infectious Diseases	Tsuyoshi Sekizuka et al
EPI_ISL_591403	Japan/IC-0061/2020	2020-06-14	Asia	Japan	Pathogen Genomics Center, National Institute of Infectious Diseases	Pathogen Genomics Center, National Institute of Infectious Diseases	Tsuyoshi Sekizuka et al
EPI_ISL_591404	Japan/IC-0062/2020	2020-06-17	Asia	Japan	Pathogen Genomics Center, National Institute of Infectious Diseases	Pathogen Genomics Center, National Institute of Infectious Diseases	Tsuyoshi Sekizuka et al
EPI_ISL_591405	Japan/IC-0063/2020	2020-06-18	Asia	Japan	Pathogen Genomics Center, National Institute of Infectious Diseases	Pathogen Genomics Center, National Institute of Infectious Diseases	Tsuyoshi Sekizuka et al
EPI_ISL_591406	Japan/IC-0064/2020	2020-06-20	Asia	Japan	Pathogen Genomics Center, National Institute of Infectious Diseases	Pathogen Genomics Center, National Institute of Infectious Diseases	Tsuyoshi Sekizuka et al
EPI_ISL_591407	Japan/IC-0065/2020	2020-06-22	Asia	Japan	Pathogen Genomics Center, National Institute of Infectious Diseases	Pathogen Genomics Center, National Institute of Infectious Diseases	Tsuyoshi Sekizuka et al
EPI_ISL_591408	Japan/IC-0066/2020	2020-06-22	Asia	Japan	Pathogen Genomics Center, National Institute of Infectious Diseases	Pathogen Genomics Center, National Institute of Infectious Diseases	Tsuyoshi Sekizuka et al
EPI_ISL_591409	Japan/IC-0067/2020	2020-06-23	Asia	Japan	Pathogen Genomics Center, National Institute of Infectious Diseases	Pathogen Genomics Center, National Institute of Infectious Diseases	Tsuyoshi Sekizuka et al
EPI_ISL_591410	Japan/IC-0068/2020	2020-06-24	Asia	Japan	Pathogen Genomics Center, National Institute of Infectious Diseases	Pathogen Genomics Center, National Institute of Infectious Diseases	Tsuyoshi Sekizuka et al
EPI_ISL_591411	Japan/IC-0069/2020	2020-07-02	Asia	Japan	Pathogen Genomics Center, National Institute of Infectious Diseases	Pathogen Genomics Center, National Institute of Infectious Diseases	Tsuyoshi Sekizuka et al
EPI_ISL_591412	Japan/IC-0070/2020	2020-07-04	Asia	Japan	Pathogen Genomics Center, National Institute of Infectious Diseases	Pathogen Genomics Center, National Institute of Infectious Diseases	Tsuyoshi Sekizuka et al
EPI_ISL_591413	Japan/IC-0071/2020	2020-07-06	Asia	Japan	Pathogen Genomics Center, National Institute of Infectious Diseases	Pathogen Genomics Center, National Institute of Infectious Diseases	Tsuyoshi Sekizuka et al
EPI_ISL_591414	Japan/IC-0072/2020	2020-07-08	Asia	Japan	Pathogen Genomics Center, National Institute of Infectious Diseases	Pathogen Genomics Center, National Institute of Infectious Diseases	Tsuyoshi Sekizuka et al
EPI_ISL_591415	Japan/IC-0073/2020	2020-07-08	Asia	Japan	Pathogen Genomics Center, National Institute of Infectious Diseases	Pathogen Genomics Center, National Institute of Infectious Diseases	Tsuyoshi Sekizuka et al
EPI_ISL_591416	Japan/IC-0074/2020	2020-07-08	Asia	Japan	Pathogen Genomics Center, National Institute of Infectious Diseases	Pathogen Genomics Center, National Institute of Infectious Diseases	Tsuyoshi Sekizuka et al
EPI_ISL_591417	Japan/IC-0075/2020	2020-07-08	Asia	Japan	Pathogen Genomics Center, National Institute of Infectious Diseases	Pathogen Genomics Center, National Institute of Infectious Diseases	Tsuyoshi Sekizuka et al
EPI_ISL_591418	Japan/IC-0076/2020	2020-07-08	Asia	Japan	Pathogen Genomics Center, National Institute of Infectious Diseases	Pathogen Genomics Center, National Institute of Infectious Diseases	Tsuyoshi Sekizuka et al
EPI_ISL_591419	Japan/IC-0077/2020	2020-07-09	Asia	Japan	Pathogen Genomics Center, National Institute of Infectious Diseases	Pathogen Genomics Center, National Institute of Infectious Diseases	Tsuyoshi Sekizuka et al
EPI_ISL_591420	Japan/IC-0078/2020	2020-07-10	Asia	Japan	Pathogen Genomics Center, National Institute of Infectious Diseases	Pathogen Genomics Center, National Institute of Infectious Diseases	Tsuyoshi Sekizuka et al
EPI_ISL_591421	Japan/IC-0079/2020	2020-07-11	Asia	Japan	Pathogen Genomics Center, National Institute of Infectious Diseases	Pathogen Genomics Center, National Institute of Infectious Diseases	Tsuyoshi Sekizuka et al
EPI_ISL_591422	Japan/IC-0080/2020	2020-07-11	Asia	Japan	Pathogen Genomics Center, National Institute of Infectious Diseases	Pathogen Genomics Center, National Institute of Infectious Diseases	Tsuyoshi Sekizuka et al
EPI_ISL_591423	Japan/IC-0081/2020	2020-07-11	Asia	Japan	Pathogen Genomics Center, National Institute of Infectious Diseases	Pathogen Genomics Center, National Institute of Infectious Diseases	Tsuyoshi Sekizuka et al
EPI_ISL_591424	Japan/IC-0082/2020	2020-07-12	Asia	Japan	Pathogen Genomics Center, National Institute of Infectious Diseases	Pathogen Genomics Center, National Institute of Infectious Diseases	Tsuyoshi Sekizuka et al
EPI_ISL_591425	Japan/IC-0083/2020	2020-07-11	Asia	Japan	Pathogen Genomics Center, National Institute of Infectious Diseases	Pathogen Genomics Center, National Institute of Infectious Diseases	Tsuyoshi Sekizuka et al
EPI_ISL_591426	Japan/IC-0084/2020	2020-07-12	Asia	Japan	Pathogen Genomics Center, National Institute of Infectious Diseases	Pathogen Genomics Center, National Institute of Infectious Diseases	Tsuyoshi Sekizuka et al
EPI_ISL_591427	Japan/IC-0085/2020	2020-07-13	Asia	Japan	Pathogen Genomics Center, National Institute of Infectious Diseases	Pathogen Genomics Center, National Institute of Infectious Diseases	Tsuyoshi Sekizuka et al
EPI_ISL_591428	Japan/IC-0086/2020	2020-07-13	Asia	Japan	Pathogen Genomics Center, National Institute of Infectious Diseases	Pathogen Genomics Center, National Institute of Infectious Diseases	Tsuyoshi Sekizuka et al
EPI_ISL_591429	Japan/IC-0087/2020	2020-07-14	Asia	Japan	Pathogen Genomics Center, National Institute of Infectious Diseases	Pathogen Genomics Center, National Institute of Infectious Diseases	Tsuyoshi Sekizuka et al
EPI_ISL_591430	Japan/IC-0088/2020	2020-07-15	Asia	Japan	Pathogen Genomics Center, National Institute of Infectious Diseases	Pathogen Genomics Center, National Institute of Infectious Diseases	Tsuyoshi Sekizuka et al
EPI_ISL_591431	Japan/IC-0089/2020	2020-07-15	Asia	Japan	Pathogen Genomics Center, National Institute of Infectious Diseases	Pathogen Genomics Center, National Institute of Infectious Diseases	Tsuyoshi Sekizuka et al
EPI_ISL_591539	Japan/IC-0090/2020	2020-07-15	Asia	Japan	Pathogen Genomics Center, National Institute of Infectious Diseases	Pathogen Genomics Center, National Institute of Infectious Diseases	Tsuyoshi Sekizuka et al
EPI_ISL_591432	Japan/IC-0091/2020	2020-07-15	Asia	Japan	Pathogen Genomics Center, National Institute of Infectious Diseases	Pathogen Genomics Center, National Institute of Infectious Diseases	Tsuyoshi Sekizuka et al
EPI_ISL_591433	Japan/IC-0092/2020	2020-07-15	Asia	Japan	Pathogen Genomics Center, National Institute of Infectious Diseases	Pathogen Genomics Center, National Institute of Infectious Diseases	Tsuyoshi Sekizuka et al
EPI_ISL_591434	Japan/IC-0093/2020	2020-07-16	Asia	Japan	Pathogen Genomics Center, National Institute of Infectious Diseases	Pathogen Genomics Center, National Institute of Infectious Diseases	Tsuyoshi Sekizuka et al
EPI_ISL_591435	Japan/IC-0094/2020	2020-07-17	Asia	Japan	Pathogen Genomics Center, National Institute of Infectious Diseases	Pathogen Genomics Center, National Institute of Infectious Diseases	Tsuyoshi Sekizuka et al
EPI_ISL_591436	Japan/IC-0095/2020	2020-07-18	Asia	Japan	Pathogen Genomics Center, National Institute of Infectious Diseases	Pathogen Genomics Center, National Institute of Infectious Diseases	Tsuyoshi Sekizuka et al
EPI_ISL_591437	Japan/IC-0096/2020	2020-07-19	Asia	Japan	Pathogen Genomics Center, National Institute of Infectious Diseases	Pathogen Genomics Center, National Institute of Infectious Diseases	Tsuyoshi Sekizuka et al
EPI_ISL_591438	Japan/IC-0097/2020	2020-07-19	Asia	Japan	Pathogen Genomics Center, National Institute of Infectious Diseases	Pathogen Genomics Center, National Institute of Infectious Diseases	Tsuyoshi Sekizuka et al
EPI_ISL_591439	Japan/IC-0098/2020	2020-07-20	Asia	Japan	Pathogen Genomics Center, National Institute of Infectious Diseases	Pathogen Genomics Center, National Institute of Infectious Diseases	Tsuyoshi Sekizuka et al
EPI_ISL_591440	Japan/IC-0099/2020	2020-07-20	Asia	Japan	Pathogen Genomics Center, National Institute of Infectious Diseases	Pathogen Genomics Center, National Institute of Infectious Diseases	Tsuyoshi Sekizuka et al
EPI_ISL_591441	Japan/IC-0100/2020	2020-07-20	Asia	Japan	Pathogen Genomics Center, National Institute of Infectious Diseases	Pathogen Genomics Center, National Institute of Infectious Diseases	Tsuyoshi Sekizuka et al
EPI_ISL_591442	Japan/IC-0101/2020	2020-07-20	Asia	Japan	Pathogen Genomics Center, National Institute of Infectious Diseases	Pathogen Genomics Center, National Institute of Infectious Diseases	Tsuyoshi Sekizuka et al
EPI_ISL_591443	Japan/IC-0102/2020	2020-07-20	Asia	Japan	Pathogen Genomics Center, National Institute of Infectious Diseases	Pathogen Genomics Center, National Institute of Infectious Diseases	Tsuyoshi Sekizuka et al
EPI_ISL_591444	Japan/IC-0103/2020	2020-07-21	Asia	Japan	Pathogen Genomics Center, National Institute of Infectious Diseases	Pathogen Genomics Center, National Institute of Infectious Diseases	Tsuyoshi Sekizuka et al
EPI_ISL_591445	Japan/IC-0104/2020	2020-07-22	Asia	Japan	Pathogen Genomics Center, National Institute of Infectious Diseases	Pathogen Genomics Center, National Institute of Infectious Diseases	Tsuyoshi Sekizuka et al
EPI_ISL_591446	Japan/IC-0105/2020	2020-07-22	Asia	Japan	Pathogen Genomics Center, National Institute of Infectious Diseases	Pathogen Genomics Center, National Institute of Infectious Diseases	Tsuyoshi Sekizuka et al
EPI_ISL_591447	Japan/IC-0106/2020	2020-07-22	Asia	Japan	Pathogen Genomics Center, National Institute of Infectious Diseases	Pathogen Genomics Center, National Institute of Infectious Diseases	Tsuyoshi Sekizuka et al
EPI_ISL_591448	Japan/IC-0107/2020	2020-07-23	Asia	Japan	Pathogen Genomics Center, National Institute of Infectious Diseases	Pathogen Genomics Center, National Institute of Infectious Diseases	Tsuyoshi Sekizuka et al
EPI_ISL_591449	Japan/IC-0108/2020	2020-07-24	Asia	Japan	Pathogen Genomics Center, National Institute of Infectious Diseases	Pathogen Genomics Center, National Institute of Infectious Diseases	Tsuyoshi Sekizuka et al
EPI_ISL_591450	Japan/IC-0109/2020	2020-07-25	Asia	Japan	Pathogen Genomics Center, National Institute of Infectious Diseases	Pathogen Genomics Center, National Institute of Infectious Diseases	Tsuyoshi Sekizuka et al
EPI_ISL_591451	Japan/IC-0110/2020	2020-07-25	Asia	Japan	Pathogen Genomics Center, National Institute of Infectious Diseases	Pathogen Genomics Center, National Institute of Infectious Diseases	Tsuyoshi Sekizuka et al
EPI_ISL_591452	Japan/IC-0111/2020	2020-07-26	Asia	Japan	Pathogen Genomics Center, National Institute of Infectious Diseases	Pathogen Genomics Center, National Institute of Infectious Diseases	Tsuyoshi Sekizuka et al
EPI_ISL_591453	Japan/IC-0112/2020	2020-07-26	Asia	Japan	Pathogen Genomics Center, National Institute of Infectious Diseases	Pathogen Genomics Center, National Institute of Infectious Diseases	Tsuyoshi Sekizuka et al
EPI_ISL_591454	Japan/IC-0113/2020	2020-07-27	Asia	Japan	Pathogen Genomics Center, National Institute of Infectious Diseases	Pathogen Genomics Center, National Institute of Infectious Diseases	Tsuyoshi Sekizuka et al
EPI_ISL_591455	Japan/IC-0114/2020	2020-07-28	Asia	Japan	Pathogen Genomics Center, National Institute of Infectious Diseases	Pathogen Genomics Center, National Institute of Infectious Diseases	Tsuyoshi Sekizuka et al
EPI_ISL_591456	Japan/IC-0115/2020	2020-07-28	Asia	Japan	Pathogen Genomics Center, National Institute of Infectious Diseases	Pathogen Genomics Center, National Institute of Infectious Diseases	Tsuyoshi Sekizuka et al
EPI_ISL_591457	Japan/IC-0116/2020	2020-07-28	Asia	Japan	Pathogen Genomics Center, National Institute of Infectious Diseases	Pathogen Genomics Center, National Institute of Infectious Diseases	Tsuyoshi Sekizuka et al
EPI_ISL_591458	Japan/IC-0117/2020	2020-07-28	Asia	Japan	Pathogen Genomics Center, National Institute of Infectious Diseases	Pathogen Genomics Center, National Institute of Infectious Diseases	Tsuyoshi Sekizuka et al
EPI_ISL_591459	Japan/IC-0118/2020	2020-07-28	Asia	Japan	Pathogen Genomics Center, National Institute of Infectious Diseases	Pathogen Genomics Center, National Institute of Infectious Diseases	Tsuyoshi Sekizuka et al
EPI_ISL_591460	Japan/IC-0119/2020	2020-08-02	Asia	Japan	Pathogen Genomics Center, National Institute of Infectious Diseases	Pathogen Genomics Center, National Institute of Infectious Diseases	Tsuyoshi Sekizuka et al
EPI_ISL_591461	Japan/IC-0120/2020	2020-08-04	Asia	Japan	Pathogen Genomics Center, National Institute of Infectious Diseases	Pathogen Genomics Center, National Institute of Infectious Diseases	Tsuyoshi Sekizuka et al
EPI_ISL_591462	Japan/IC-0121/2020	2020-08-06	Asia	Japan	Pathogen Genomics Center, National Institute of Infectious Diseases	Pathogen Genomics Center, National Institute of Infectious Diseases	Tsuyoshi Sekizuka et al
EPI_ISL_591463	Japan/IC-0122/2020	2020-08-07	Asia	Japan	Pathogen Genomics Center, National Institute of Infectious Diseases	Pathogen Genomics Center, National Institute of Infectious Diseases	Tsuyoshi Sekizuka et al
EPI_ISL_591464	Japan/IC-0123/2020	2020-08-10	Asia	Japan	Pathogen Genomics Center, National Institute of Infectious Diseases	Pathogen Genomics Center, National Institute of Infectious Diseases	Tsuyoshi Sekizuka et al
EPI_ISL_591465	Japan/IC-0124/2020	2020-08-14	Asia	Japan	Pathogen Genomics Center, National Institute of Infectious Diseases	Pathogen Genomics Center, National Institute of Infectious Diseases	Tsuyoshi Sekizuka et al
EPI_ISL_591466	Japan/IC-0125/2020	2020-08-14	Asia	Japan	Pathogen Genomics Center, National Institute of Infectious Diseases	Pathogen Genomics Center, National Institute of Infectious Diseases	Tsuyoshi Sekizuka et al
EPI_ISL_591467	Japan/IC-0126/2020	2020-08-19	Asia	Japan	Pathogen Genomics Center, National Institute of Infectious Diseases	Pathogen Genomics Center, National Institute of Infectious Diseases	Tsuyoshi Sekizuka et al
EPI_ISL_591468	Japan/IC-0127/2020	2020-08-19	Asia	Japan	Pathogen Genomics Center, National Institute of Infectious Diseases	Pathogen Genomics Center, National Institute of Infectious Diseases	Tsuyoshi Sekizuka et al
EPI_ISL_591469	Japan/IC-0128/2020	2020-08-19	Asia	Japan	Pathogen Genomics Center, National Institute of Infectious Diseases	Pathogen Genomics Center, National Institute of Infectious Diseases	Tsuyoshi Sekizuka et al
EPI_ISL_591470	Japan/IC-0129/2020	2020-08-30	Asia	Japan	Pathogen Genomics Center, National Institute of Infectious Diseases	Pathogen Genomics Center, National Institute of Infectious Diseases	Tsuyoshi Sekizuka et al
EPI_ISL_667559	Japan/IC-0130/2020	2020-08-09	Asia	Japan	Pathogen Genomics Center, National Institute of Infectious Diseases	Pathogen Genomics Center, National Institute of Infectious Diseases	Tsuyoshi Sekizuka et al
EPI_ISL_667560	Japan/IC-0131/2020	2020-09-09	Asia	Japan	Pathogen Genomics Center, National Institute of Infectious Diseases	Pathogen Genomics Center, National Institute of Infectious Diseases	Tsuyoshi Sekizuka et al
EPI_ISL_667561	Japan/IC-0132/2020	2020-07-08	Asia	Japan	Pathogen Genomics Center, National Institute of Infectious Diseases	Pathogen Genomics Center, National Institute of Infectious Diseases	Tsuyoshi Sekizuka et al
EPI_ISL_667562	Japan/IC-0133/2020	2020-07-11	Asia	Japan	Pathogen Genomics Center, National Institute of Infectious Diseases	Pathogen Genomics Center, National Institute of Infectious Diseases	Tsuyoshi Sekizuka et al
EPI_ISL_667563	Japan/IC-0134/2020	2020-07-19	Asia	Japan	Pathogen Genomics Center, National Institute of Infectious Diseases	Pathogen Genomics Center, National Institute of Infectious Diseases	Tsuyoshi Sekizuka et al
EPI_ISL_667564	Japan/IC-0135/2020	2020-07-22	Asia	Japan	Pathogen Genomics Center, National Institute of Infectious Diseases	Pathogen Genomics Center, National Institute of Infectious Diseases	Tsuyoshi Sekizuka et al
EPI_ISL_667565	Japan/IC-0136/2020	2020-07-25	Asia	Japan	Pathogen Genomics Center, National Institute of Infectious Diseases	Pathogen Genomics Center, National Institute of Infectious Diseases	Tsuyoshi Sekizuka et al
EPI_ISL_667566	Japan/IC-0137/2020	2020-09-26	Asia	Japan	Pathogen Genomics Center, National Institute of Infectious Diseases	Pathogen Genomics Center, National Institute of Infectious Diseases	Tsuyoshi Sekizuka et al
EPI_ISL_667567	Japan/IC-0138/2020	2020-08-31	Asia	Japan	Pathogen Genomics Center, National Institute of Infectious Diseases	Pathogen Genomics Center, National Institute of Infectious Diseases	Tsuyoshi Sekizuka et al
EPI_ISL_667568	Japan/IC-0139/2020	2020-09-11	Asia	Japan	Pathogen Genomics Center, National Institute of Infectious Diseases	Pathogen Genomics Center, National Institute of Infectious Diseases	Tsuyoshi Sekizuka et al
EPI_ISL_667569	Japan/IC-0140/2020	2020-09-27	Asia	Japan	Pathogen Genomics Center, National Institute of Infectious Diseases	Pathogen Genomics Center, National Institute of Infectious Diseases	Tsuyoshi Sekizuka et al
EPI_ISL_667571	Japan/IC-0142/2020	2020-08-03	Asia	Japan	Pathogen Genomics Center, National Institute of Infectious Diseases	Pathogen Genomics Center, National Institute of Infectious Diseases	Tsuyoshi Sekizuka et al
EPI_ISL_667572	Japan/IC-0143/2020	2020-08-06	Asia	Japan	Pathogen Genomics Center, National Institute of Infectious Diseases	Pathogen Genomics Center, National Institute of Infectious Diseases	Tsuyoshi Sekizuka et al
EPI_ISL_667573	Japan/IC-0144/2020	2020-09-06	Asia	Japan	Pathogen Genomics Center, National Institute of Infectious Diseases	Pathogen Genomics Center, National Institute of Infectious Diseases	Tsuyoshi Sekizuka et al
EPI_ISL_667574	Japan/IC-0145/2020	2020-09-18	Asia	Japan	Pathogen Genomics Center, National Institute of Infectious Diseases	Pathogen Genomics Center, National Institute of Infectious Diseases	Tsuyoshi Sekizuka et al
EPI_ISL_667575	Japan/IC-0146/2020	2020-09-21	Asia	Japan	Pathogen Genomics Center, National Institute of Infectious Diseases	Pathogen Genomics Center, National Institute of Infectious Diseases	Tsuyoshi Sekizuka et al
EPI_ISL_667576	Japan/IC-0147/2020	2020-07-31	Asia	Japan	Pathogen Genomics Center, National Institute of Infectious Diseases	Pathogen Genomics Center, National Institute of Infectious Diseases	Tsuyoshi Sekizuka et al
EPI_ISL_667577	Japan/IC-0148/2020	2020-08-03	Asia	Japan	Pathogen Genomics Center, National Institute of Infectious Diseases	Pathogen Genomics Center, National Institute of Infectious Diseases	Tsuyoshi Sekizuka et al
EPI_ISL_667578	Japan/IC-0149/2020	2020-08-04	Asia	Japan	Pathogen Genomics Center, National Institute of Infectious Diseases	Pathogen Genomics Center, National Institute of Infectious Diseases	Tsuyoshi Sekizuka et al
EPI_ISL_667579	Japan/IC-0150/2020	2020-08-04	Asia	Japan	Pathogen Genomics Center, National Institute of Infectious Diseases	Pathogen Genomics Center, National Institute of Infectious Diseases	Tsuyoshi Sekizuka et al
EPI_ISL_667580	Japan/IC-0151/2020	2020-08-07	Asia	Japan	Pathogen Genomics Center, National Institute of Infectious Diseases	Pathogen Genomics Center, National Institute of Infectious Diseases	Tsuyoshi Sekizuka et al
EPI_ISL_667581	Japan/IC-0152/2020	2020-08-16	Asia	Japan	Pathogen Genomics Center, National Institute of Infectious Diseases	Pathogen Genomics Center, National Institute of Infectious Diseases	Tsuyoshi Sekizuka et al
EPI_ISL_667582	Japan/IC-0153/2020	2020-08-22	Asia	Japan	Pathogen Genomics Center, National Institute of Infectious Diseases	Pathogen Genomics Center, National Institute of Infectious Diseases	Tsuyoshi Sekizuka et al
EPI_ISL_667583	Japan/IC-0154/2020	2020-08-22	Asia	Japan	Pathogen Genomics Center, National Institute of Infectious Diseases	Pathogen Genomics Center, National Institute of Infectious Diseases	Tsuyoshi Sekizuka et al
EPI_ISL_667584	Japan/IC-0155/2020	2020-08-24	Asia	Japan	Pathogen Genomics Center, National Institute of Infectious Diseases	Pathogen Genomics Center, National Institute of Infectious Diseases	Tsuyoshi Sekizuka et al
EPI_ISL_667585	Japan/IC-0156/2020	2020-08-26	Asia	Japan	Pathogen Genomics Center, National Institute of Infectious Diseases	Pathogen Genomics Center, National Institute of Infectious Diseases	Tsuyoshi Sekizuka et al
EPI_ISL_667586	Japan/IC-0157/2020	2020-08-28	Asia	Japan	Pathogen Genomics Center, National Institute of Infectious Diseases	Pathogen Genomics Center, National Institute of Infectious Diseases	Tsuyoshi Sekizuka et al
EPI_ISL_667587	Japan/IC-0158/2020	2020-09-16	Asia	Japan	Pathogen Genomics Center, National Institute of Infectious Diseases	Pathogen Genomics Center, National Institute of Infectious Diseases	Tsuyoshi Sekizuka et al
EPI_ISL_667588	Japan/IC-0159/2020	2020-09-16	Asia	Japan	Pathogen Genomics Center, National Institute of Infectious Diseases	Pathogen Genomics Center, National Institute of Infectious Diseases	Tsuyoshi Sekizuka et al
EPI_ISL_667589	Japan/IC-0160/2020	2020-09-16	Asia	Japan	Pathogen Genomics Center, National Institute of Infectious Diseases	Pathogen Genomics Center, National Institute of Infectious Diseases	Tsuyoshi Sekizuka et al
EPI_ISL_667590	Japan/IC-0161/2020	2020-09-17	Asia	Japan	Pathogen Genomics Center, National Institute of Infectious Diseases	Pathogen Genomics Center, National Institute of Infectious Diseases	Tsuyoshi Sekizuka et al
EPI_ISL_667591	Japan/IC-0162/2020	2020-09-18	Asia	Japan	Pathogen Genomics Center, National Institute of Infectious Diseases	Pathogen Genomics Center, National Institute of Infectious Diseases	Tsuyoshi Sekizuka et al
EPI_ISL_667592	Japan/IC-0163/2020	2020-09-19	Asia	Japan	Pathogen Genomics Center, National Institute of Infectious Diseases	Pathogen Genomics Center, National Institute of Infectious Diseases	Tsuyoshi Sekizuka et al
EPI_ISL_667593	Japan/IC-0164/2020	2020-09-19	Asia	Japan	Pathogen Genomics Center, National Institute of Infectious Diseases	Pathogen Genomics Center, National Institute of Infectious Diseases	Tsuyoshi Sekizuka et al
EPI_ISL_667594	Japan/IC-0165/2020	2020-09-21	Asia	Japan	Pathogen Genomics Center, National Institute of Infectious Diseases	Pathogen Genomics Center, National Institute of Infectious Diseases	Tsuyoshi Sekizuka et al
EPI_ISL_667595	Japan/IC-0166/2020	2020-09-24	Asia	Japan	Pathogen Genomics Center, National Institute of Infectious Diseases	Pathogen Genomics Center, National Institute of Infectious Diseases	Tsuyoshi Sekizuka et al
EPI_ISL_667596	Japan/IC-0167/2020	2020-09-24	Asia	Japan	Pathogen Genomics Center, National Institute of Infectious Diseases	Pathogen Genomics Center, National Institute of Infectious Diseases	Tsuyoshi Sekizuka et al
EPI_ISL_667597	Japan/IC-0168/2020	2020-09-25	Asia	Japan	Pathogen Genomics Center, National Institute of Infectious Diseases	Pathogen Genomics Center, National Institute of Infectious Diseases	Tsuyoshi Sekizuka et al
EPI_ISL_667598	Japan/IC-0169/2020	2020-09-25	Asia	Japan	Pathogen Genomics Center, National Institute of Infectious Diseases	Pathogen Genomics Center, National Institute of Infectious Diseases	Tsuyoshi Sekizuka et al
EPI_ISL_667599	Japan/IC-0170/2020	2020-09-26	Asia	Japan	Pathogen Genomics Center, National Institute of Infectious Diseases	Pathogen Genomics Center, National Institute of Infectious Diseases	Tsuyoshi Sekizuka et al
EPI_ISL_667600	Japan/IC-0171/2020	2020-09-26	Asia	Japan	Pathogen Genomics Center, National Institute of Infectious Diseases	Pathogen Genomics Center, National Institute of Infectious Diseases	Tsuyoshi Sekizuka et al
EPI_ISL_667601	Japan/IC-0172/2020	2020-09-28	Asia	Japan	Pathogen Genomics Center, National Institute of Infectious Diseases	Pathogen Genomics Center, National Institute of Infectious Diseases	Tsuyoshi Sekizuka et al
EPI_ISL_667602	Japan/IC-0173/2020	2020-09-30	Asia	Japan	Pathogen Genomics Center, National Institute of Infectious Diseases	Pathogen Genomics Center, National Institute of Infectious Diseases	Tsuyoshi Sekizuka et al
EPI_ISL_667603	Japan/IC-0174/2020	2020-09-30	Asia	Japan	Pathogen Genomics Center, National Institute of Infectious Diseases	Pathogen Genomics Center, National Institute of Infectious Diseases	Tsuyoshi Sekizuka et al
EPI_ISL_667604	Japan/IC-0175/2020	2020-09-30	Asia	Japan	Pathogen Genomics Center, National Institute of Infectious Diseases	Pathogen Genomics Center, National Institute of Infectious Diseases	Tsuyoshi Sekizuka et al
EPI_ISL_667605	Japan/IC-0176/2020	2020-09-02	Asia	Japan	Pathogen Genomics Center, National Institute of Infectious Diseases	Pathogen Genomics Center, National Institute of Infectious Diseases	Tsuyoshi Sekizuka et al
EPI_ISL_667606	Japan/IC-0177/2020	2020-09-15	Asia	Japan	Pathogen Genomics Center, National Institute of Infectious Diseases	Pathogen Genomics Center, National Institute of Infectious Diseases	Tsuyoshi Sekizuka et al
EPI_ISL_667607	Japan/IC-0178/2020	2020-09-16	Asia	Japan	Pathogen Genomics Center, National Institute of Infectious Diseases	Pathogen Genomics Center, National Institute of Infectious Diseases	Tsuyoshi Sekizuka et al
EPI_ISL_667608	Japan/IC-0179/2020	2020-09-20	Asia	Japan	Pathogen Genomics Center, National Institute of Infectious Diseases	Pathogen Genomics Center, National Institute of Infectious Diseases	Tsuyoshi Sekizuka et al
EPI_ISL_667609	Japan/IC-0180/2020	2020-09-29	Asia	Japan	Pathogen Genomics Center, National Institute of Infectious Diseases	Pathogen Genomics Center, National Institute of Infectious Diseases	Tsuyoshi Sekizuka et al
EPI_ISL_667610	Japan/IC-0181/2020	2020-09-30	Asia	Japan	Pathogen Genomics Center, National Institute of Infectious Diseases	Pathogen Genomics Center, National Institute of Infectious Diseases	Tsuyoshi Sekizuka et al
EPI_ISL_667612	Japan/IC-0183/2020	2020-10-07	Asia	Japan	Pathogen Genomics Center, National Institute of Infectious Diseases	Pathogen Genomics Center, National Institute of Infectious Diseases	Tsuyoshi Sekizuka et al
EPI_ISL_667613	Japan/IC-0184/2020	2020-10-12	Asia	Japan	Pathogen Genomics Center, National Institute of Infectious Diseases	Pathogen Genomics Center, National Institute of Infectious Diseases	Tsuyoshi Sekizuka et al
EPI_ISL_667614	Japan/IC-0185/2020	2020-10-15	Asia	Japan	Pathogen Genomics Center, National Institute of Infectious Diseases	Pathogen Genomics Center, National Institute of Infectious Diseases	Tsuyoshi Sekizuka et al
EPI_ISL_667615	Japan/IC-0186/2020	2020-10-17	Asia	Japan	Pathogen Genomics Center, National Institute of Infectious Diseases	Pathogen Genomics Center, National Institute of Infectious Diseases	Tsuyoshi Sekizuka et al
EPI_ISL_667616	Japan/IC-0187/2020	2020-10-19	Asia	Japan	Pathogen Genomics Center, National Institute of Infectious Diseases	Pathogen Genomics Center, National Institute of Infectious Diseases	Tsuyoshi Sekizuka et al
EPI_ISL_667617	Japan/IC-0188/2020	2020-10-23	Asia	Japan	Pathogen Genomics Center, National Institute of Infectious Diseases	Pathogen Genomics Center, National Institute of Infectious Diseases	Tsuyoshi Sekizuka et al
EPI_ISL_667618	Japan/IC-0189/2020	2020-10-23	Asia	Japan	Pathogen Genomics Center, National Institute of Infectious Diseases	Pathogen Genomics Center, National Institute of Infectious Diseases	Tsuyoshi Sekizuka et al
EPI_ISL_667619	Japan/IC-0190/2020	2020-10-23	Asia	Japan	Pathogen Genomics Center, National Institute of Infectious Diseases	Pathogen Genomics Center, National Institute of Infectious Diseases	Tsuyoshi Sekizuka et al
EPI_ISL_667620	Japan/IC-0191/2020	2020-10-24	Asia	Japan	Pathogen Genomics Center, National Institute of Infectious Diseases	Pathogen Genomics Center, National Institute of Infectious Diseases	Tsuyoshi Sekizuka et al
EPI_ISL_667621	Japan/IC-0192/2020	2020-06-21	Asia	Japan	Pathogen Genomics Center, National Institute of Infectious Diseases	Pathogen Genomics Center, National Institute of Infectious Diseases	Tsuyoshi Sekizuka et al
EPI_ISL_667622	Japan/IC-0193/2020	2020-06-24	Asia	Japan	Pathogen Genomics Center, National Institute of Infectious Diseases	Pathogen Genomics Center, National Institute of Infectious Diseases	Tsuyoshi Sekizuka et al
EPI_ISL_667623	Japan/IC-0194/2020	2020-07-02	Asia	Japan	Pathogen Genomics Center, National Institute of Infectious Diseases	Pathogen Genomics Center, National Institute of Infectious Diseases	Tsuyoshi Sekizuka et al
EPI_ISL_667624	Japan/IC-0195/2020	2020-07-10	Asia	Japan	Pathogen Genomics Center, National Institute of Infectious Diseases	Pathogen Genomics Center, National Institute of Infectious Diseases	Tsuyoshi Sekizuka et al
EPI_ISL_667625	Japan/IC-0196/2020	2020-07-10	Asia	Japan	Pathogen Genomics Center, National Institute of Infectious Diseases	Pathogen Genomics Center, National Institute of Infectious Diseases	Tsuyoshi Sekizuka et al
EPI_ISL_667626	Japan/IC-0197/2020	2020-07-11	Asia	Japan	Pathogen Genomics Center, National Institute of Infectious Diseases	Pathogen Genomics Center, National Institute of Infectious Diseases	Tsuyoshi Sekizuka et al
EPI_ISL_667627	Japan/IC-0198/2020	2020-07-12	Asia	Japan	Pathogen Genomics Center, National Institute of Infectious Diseases	Pathogen Genomics Center, National Institute of Infectious Diseases	Tsuyoshi Sekizuka et al
EPI_ISL_667628	Japan/IC-0199/2020	2020-07-12	Asia	Japan	Pathogen Genomics Center, National Institute of Infectious Diseases	Pathogen Genomics Center, National Institute of Infectious Diseases	Tsuyoshi Sekizuka et al
EPI_ISL_667629	Japan/IC-0200/2020	2020-07-15	Asia	Japan	Pathogen Genomics Center, National Institute of Infectious Diseases	Pathogen Genomics Center, National Institute of Infectious Diseases	Tsuyoshi Sekizuka et al
EPI_ISL_667630	Japan/IC-0201/2020	2020-07-16	Asia	Japan	Pathogen Genomics Center, National Institute of Infectious Diseases	Pathogen Genomics Center, National Institute of Infectious Diseases	Tsuyoshi Sekizuka et al
EPI_ISL_667631	Japan/IC-0202/2020	2020-07-17	Asia	Japan	Pathogen Genomics Center, National Institute of Infectious Diseases	Pathogen Genomics Center, National Institute of Infectious Diseases	Tsuyoshi Sekizuka et al
EPI_ISL_667632	Japan/IC-0203/2020	2020-07-19	Asia	Japan	Pathogen Genomics Center, National Institute of Infectious Diseases	Pathogen Genomics Center, National Institute of Infectious Diseases	Tsuyoshi Sekizuka et al
EPI_ISL_667633	Japan/IC-0204/2020	2020-07-19	Asia	Japan	Pathogen Genomics Center, National Institute of Infectious Diseases	Pathogen Genomics Center, National Institute of Infectious Diseases	Tsuyoshi Sekizuka et al
EPI_ISL_667634	Japan/IC-0205/2020	2020-07-25	Asia	Japan	Pathogen Genomics Center, National Institute of Infectious Diseases	Pathogen Genomics Center, National Institute of Infectious Diseases	Tsuyoshi Sekizuka et al
EPI_ISL_667635	Japan/IC-0206/2020	2020-07-26	Asia	Japan	Pathogen Genomics Center, National Institute of Infectious Diseases	Pathogen Genomics Center, National Institute of Infectious Diseases	Tsuyoshi Sekizuka et al
EPI_ISL_667636	Japan/IC-0207/2020	2020-07-28	Asia	Japan	Pathogen Genomics Center, National Institute of Infectious Diseases	Pathogen Genomics Center, National Institute of Infectious Diseases	Tsuyoshi Sekizuka et al
EPI_ISL_667637	Japan/IC-0208/2020	2020-10-10	Asia	Japan	Pathogen Genomics Center, National Institute of Infectious Diseases	Pathogen Genomics Center, National Institute of Infectious Diseases	Tsuyoshi Sekizuka et al
EPI_ISL_667638	Japan/IC-0209/2020	2020-10-10	Asia	Japan	Pathogen Genomics Center, National Institute of Infectious Diseases	Pathogen Genomics Center, National Institute of Infectious Diseases	Tsuyoshi Sekizuka et al
EPI_ISL_667639	Japan/IC-0210/2020	2020-06-13	Asia	Japan	Pathogen Genomics Center, National Institute of Infectious Diseases	Pathogen Genomics Center, National Institute of Infectious Diseases	Tsuyoshi Sekizuka et al
EPI_ISL_667640	Japan/IC-0211/2020	2020-06-21	Asia	Japan	Pathogen Genomics Center, National Institute of Infectious Diseases	Pathogen Genomics Center, National Institute of Infectious Diseases	Tsuyoshi Sekizuka et al
EPI_ISL_667641	Japan/IC-0212/2020	2020-06-22	Asia	Japan	Pathogen Genomics Center, National Institute of Infectious Diseases	Pathogen Genomics Center, National Institute of Infectious Diseases	Tsuyoshi Sekizuka et al
EPI_ISL_667642	Japan/IC-0213/2020	2020-06-22	Asia	Japan	Pathogen Genomics Center, National Institute of Infectious Diseases	Pathogen Genomics Center, National Institute of Infectious Diseases	Tsuyoshi Sekizuka et al
EPI_ISL_667643	Japan/IC-0214/2020	2020-07-10	Asia	Japan	Pathogen Genomics Center, National Institute of Infectious Diseases	Pathogen Genomics Center, National Institute of Infectious Diseases	Tsuyoshi Sekizuka et al
EPI_ISL_667644	Japan/IC-0215/2020	2020-07-10	Asia	Japan	Pathogen Genomics Center, National Institute of Infectious Diseases	Pathogen Genomics Center, National Institute of Infectious Diseases	Tsuyoshi Sekizuka et al
EPI_ISL_667645	Japan/IC-0216/2020	2020-07-10	Asia	Japan	Pathogen Genomics Center, National Institute of Infectious Diseases	Pathogen Genomics Center, National Institute of Infectious Diseases	Tsuyoshi Sekizuka et al
EPI_ISL_667646	Japan/IC-0217/2020	2020-07-10	Asia	Japan	Pathogen Genomics Center, National Institute of Infectious Diseases	Pathogen Genomics Center, National Institute of Infectious Diseases	Tsuyoshi Sekizuka et al
EPI_ISL_667647	Japan/IC-0218/2020	2020-07-10	Asia	Japan	Pathogen Genomics Center, National Institute of Infectious Diseases	Pathogen Genomics Center, National Institute of Infectious Diseases	Tsuyoshi Sekizuka et al
EPI_ISL_667648	Japan/IC-0219/2020	2020-07-10	Asia	Japan	Pathogen Genomics Center, National Institute of Infectious Diseases	Pathogen Genomics Center, National Institute of Infectious Diseases	Tsuyoshi Sekizuka et al
EPI_ISL_667649	Japan/IC-0220/2020	2020-07-21	Asia	Japan	Pathogen Genomics Center, National Institute of Infectious Diseases	Pathogen Genomics Center, National Institute of Infectious Diseases	Tsuyoshi Sekizuka et al
EPI_ISL_667650	Japan/IC-0221/2020	2020-07-28	Asia	Japan	Pathogen Genomics Center, National Institute of Infectious Diseases	Pathogen Genomics Center, National Institute of Infectious Diseases	Tsuyoshi Sekizuka et al
EPI_ISL_667651	Japan/IC-0222/2020	2020-07-28	Asia	Japan	Pathogen Genomics Center, National Institute of Infectious Diseases	Pathogen Genomics Center, National Institute of Infectious Diseases	Tsuyoshi Sekizuka et al
EPI_ISL_667652	Japan/IC-0223/2020	2020-07-29	Asia	Japan	Pathogen Genomics Center, National Institute of Infectious Diseases	Pathogen Genomics Center, National Institute of Infectious Diseases	Tsuyoshi Sekizuka et al
EPI_ISL_667653	Japan/IC-0224/2020	2020-08-02	Asia	Japan	Pathogen Genomics Center, National Institute of Infectious Diseases	Pathogen Genomics Center, National Institute of Infectious Diseases	Tsuyoshi Sekizuka et al
EPI_ISL_667654	Japan/IC-0225/2020	2020-08-04	Asia	Japan	Pathogen Genomics Center, National Institute of Infectious Diseases	Pathogen Genomics Center, National Institute of Infectious Diseases	Tsuyoshi Sekizuka et al
EPI_ISL_667655	Japan/IC-0226/2020	2020-08-05	Asia	Japan	Pathogen Genomics Center, National Institute of Infectious Diseases	Pathogen Genomics Center, National Institute of Infectious Diseases	Tsuyoshi Sekizuka et al
EPI_ISL_667656	Japan/IC-0227/2020	2020-08-05	Asia	Japan	Pathogen Genomics Center, National Institute of Infectious Diseases	Pathogen Genomics Center, National Institute of Infectious Diseases	Tsuyoshi Sekizuka et al
EPI_ISL_667657	Japan/IC-0228/2020	2020-08-05	Asia	Japan	Pathogen Genomics Center, National Institute of Infectious Diseases	Pathogen Genomics Center, National Institute of Infectious Diseases	Tsuyoshi Sekizuka et al
EPI_ISL_667658	Japan/IC-0229/2020	2020-08-07	Asia	Japan	Pathogen Genomics Center, National Institute of Infectious Diseases	Pathogen Genomics Center, National Institute of Infectious Diseases	Tsuyoshi Sekizuka et al
EPI_ISL_667659	Japan/IC-0230/2020	2020-08-08	Asia	Japan	Pathogen Genomics Center, National Institute of Infectious Diseases	Pathogen Genomics Center, National Institute of Infectious Diseases	Tsuyoshi Sekizuka et al
EPI_ISL_667660	Japan/IC-0231/2020	2020-08-09	Asia	Japan	Pathogen Genomics Center, National Institute of Infectious Diseases	Pathogen Genomics Center, National Institute of Infectious Diseases	Tsuyoshi Sekizuka et al
EPI_ISL_667661	Japan/IC-0232/2020	2020-08-16	Asia	Japan	Pathogen Genomics Center, National Institute of Infectious Diseases	Pathogen Genomics Center, National Institute of Infectious Diseases	Tsuyoshi Sekizuka et al
EPI_ISL_667662	Japan/IC-0233/2020	2020-08-28	Asia	Japan	Pathogen Genomics Center, National Institute of Infectious Diseases	Pathogen Genomics Center, National Institute of Infectious Diseases	Tsuyoshi Sekizuka et al
EPI_ISL_667663	Japan/IC-0234/2020	2020-09-01	Asia	Japan	Pathogen Genomics Center, National Institute of Infectious Diseases	Pathogen Genomics Center, National Institute of Infectious Diseases	Tsuyoshi Sekizuka et al
EPI_ISL_667664	Japan/IC-0235/2020	2020-09-10	Asia	Japan	Pathogen Genomics Center, National Institute of Infectious Diseases	Pathogen Genomics Center, National Institute of Infectious Diseases	Tsuyoshi Sekizuka et al
EPI_ISL_667665	Japan/IC-0236/2020	2020-09-17	Asia	Japan	Pathogen Genomics Center, National Institute of Infectious Diseases	Pathogen Genomics Center, National Institute of Infectious Diseases	Tsuyoshi Sekizuka et al
EPI_ISL_667666	Japan/IC-0237/2020	2020-09-18	Asia	Japan	Pathogen Genomics Center, National Institute of Infectious Diseases	Pathogen Genomics Center, National Institute of Infectious Diseases	Tsuyoshi Sekizuka et al
EPI_ISL_667667	Japan/IC-0238/2020	2020-10-02	Asia	Japan	Pathogen Genomics Center, National Institute of Infectious Diseases	Pathogen Genomics Center, National Institute of Infectious Diseases	Tsuyoshi Sekizuka et al
EPI_ISL_667668	Japan/IC-0239/2020	2020-10-07	Asia	Japan	Pathogen Genomics Center, National Institute of Infectious Diseases	Pathogen Genomics Center, National Institute of Infectious Diseases	Tsuyoshi Sekizuka et al
EPI_ISL_667669	Japan/IC-0240/2020	2020-10-17	Asia	Japan	Pathogen Genomics Center, National Institute of Infectious Diseases	Pathogen Genomics Center, National Institute of Infectious Diseases	Tsuyoshi Sekizuka et al
EPI_ISL_667670	Japan/IC-0241/2020	2020-10-23	Asia	Japan	Pathogen Genomics Center, National Institute of Infectious Diseases	Pathogen Genomics Center, National Institute of Infectious Diseases	Tsuyoshi Sekizuka et al
EPI_ISL_667671	Japan/IC-0242/2020	2020-10-24	Asia	Japan	Pathogen Genomics Center, National Institute of Infectious Diseases	Pathogen Genomics Center, National Institute of Infectious Diseases	Tsuyoshi Sekizuka et al
EPI_ISL_667672	Japan/IC-0243/2020	2020-10-02	Asia	Japan	Pathogen Genomics Center, National Institute of Infectious Diseases	Pathogen Genomics Center, National Institute of Infectious Diseases	Tsuyoshi Sekizuka et al
EPI_ISL_667673	Japan/IC-0244/2020	2020-10-03	Asia	Japan	Pathogen Genomics Center, National Institute of Infectious Diseases	Pathogen Genomics Center, National Institute of Infectious Diseases	Tsuyoshi Sekizuka et al
EPI_ISL_667674	Japan/IC-0245/2020	2020-10-06	Asia	Japan	Pathogen Genomics Center, National Institute of Infectious Diseases	Pathogen Genomics Center, National Institute of Infectious Diseases	Tsuyoshi Sekizuka et al
EPI_ISL_667675	Japan/IC-0246/2020	2020-10-09	Asia	Japan	Pathogen Genomics Center, National Institute of Infectious Diseases	Pathogen Genomics Center, National Institute of Infectious Diseases	Tsuyoshi Sekizuka et al
EPI_ISL_667676	Japan/IC-0247/2020	2020-10-09	Asia	Japan	Pathogen Genomics Center, National Institute of Infectious Diseases	Pathogen Genomics Center, National Institute of Infectious Diseases	Tsuyoshi Sekizuka et al
EPI_ISL_667677	Japan/IC-0248/2020	2020-10-12	Asia	Japan	Pathogen Genomics Center, National Institute of Infectious Diseases	Pathogen Genomics Center, National Institute of Infectious Diseases	Tsuyoshi Sekizuka et al
EPI_ISL_667678	Japan/IC-0249/2020	2020-10-15	Asia	Japan	Pathogen Genomics Center, National Institute of Infectious Diseases	Pathogen Genomics Center, National Institute of Infectious Diseases	Tsuyoshi Sekizuka et al
EPI_ISL_667679	Japan/IC-0250/2020	2020-10-16	Asia	Japan	Pathogen Genomics Center, National Institute of Infectious Diseases	Pathogen Genomics Center, National Institute of Infectious Diseases	Tsuyoshi Sekizuka et al
EPI_ISL_667680	Japan/IC-0251/2020	2020-10-16	Asia	Japan	Pathogen Genomics Center, National Institute of Infectious Diseases	Pathogen Genomics Center, National Institute of Infectious Diseases	Tsuyoshi Sekizuka et al
EPI_ISL_667681	Japan/IC-0252/2020	2020-10-19	Asia	Japan	Pathogen Genomics Center, National Institute of Infectious Diseases	Pathogen Genomics Center, National Institute of Infectious Diseases	Tsuyoshi Sekizuka et al
EPI_ISL_667682	Japan/IC-0253/2020	2020-10-20	Asia	Japan	Pathogen Genomics Center, National Institute of Infectious Diseases	Pathogen Genomics Center, National Institute of Infectious Diseases	Tsuyoshi Sekizuka et al
EPI_ISL_667683	Japan/IC-0254/2020	2020-10-20	Asia	Japan	Pathogen Genomics Center, National Institute of Infectious Diseases	Pathogen Genomics Center, National Institute of Infectious Diseases	Tsuyoshi Sekizuka et al
EPI_ISL_667684	Japan/IC-0255/2020	2020-10-22	Asia	Japan	Pathogen Genomics Center, National Institute of Infectious Diseases	Pathogen Genomics Center, National Institute of Infectious Diseases	Tsuyoshi Sekizuka et al
EPI_ISL_667685	Japan/IC-0256/2020	2020-10-23	Asia	Japan	Pathogen Genomics Center, National Institute of Infectious Diseases	Pathogen Genomics Center, National Institute of Infectious Diseases	Tsuyoshi Sekizuka et al
EPI_ISL_667686	Japan/IC-0257/2020	2020-10-23	Asia	Japan	Pathogen Genomics Center, National Institute of Infectious Diseases	Pathogen Genomics Center, National Institute of Infectious Diseases	Tsuyoshi Sekizuka et al
EPI_ISL_667687	Japan/IC-0258/2020	2020-10-23	Asia	Japan	Pathogen Genomics Center, National Institute of Infectious Diseases	Pathogen Genomics Center, National Institute of Infectious Diseases	Tsuyoshi Sekizuka et al
EPI_ISL_667688	Japan/IC-0259/2020	2020-10-23	Asia	Japan	Pathogen Genomics Center, National Institute of Infectious Diseases	Pathogen Genomics Center, National Institute of Infectious Diseases	Tsuyoshi Sekizuka et al
EPI_ISL_667689	Japan/IC-0260/2020	2020-10-23	Asia	Japan	Pathogen Genomics Center, National Institute of Infectious Diseases	Pathogen Genomics Center, National Institute of Infectious Diseases	Tsuyoshi Sekizuka et al
EPI_ISL_667690	Japan/IC-0261/2020	2020-10-29	Asia	Japan	Pathogen Genomics Center, National Institute of Infectious Diseases	Pathogen Genomics Center, National Institute of Infectious Diseases	Tsuyoshi Sekizuka et al
EPI_ISL_667691	Japan/IC-0262/2020	2020-10-30	Asia	Japan	Pathogen Genomics Center, National Institute of Infectious Diseases	Pathogen Genomics Center, National Institute of Infectious Diseases	Tsuyoshi Sekizuka et al
EPI_ISL_667692	Japan/IC-0263/2020	2020-10-30	Asia	Japan	Pathogen Genomics Center, National Institute of Infectious Diseases	Pathogen Genomics Center, National Institute of Infectious Diseases	Tsuyoshi Sekizuka et al
EPI_ISL_667693	Japan/IC-0264/2020	2020-10-31	Asia	Japan	Pathogen Genomics Center, National Institute of Infectious Diseases	Pathogen Genomics Center, National Institute of Infectious Diseases	Tsuyoshi Sekizuka et al
EPI_ISL_667694	Japan/IC-0265/2020	2020-11-06	Asia	Japan	Pathogen Genomics Center, National Institute of Infectious Diseases	Pathogen Genomics Center, National Institute of Infectious Diseases	Tsuyoshi Sekizuka et al
EPI_ISL_667695	Japan/IC-0266/2020	2020-11-06	Asia	Japan	Pathogen Genomics Center, National Institute of Infectious Diseases	Pathogen Genomics Center, National Institute of Infectious Diseases	Tsuyoshi Sekizuka et al
EPI_ISL_667696	Japan/IC-0267/2020	2020-11-06	Asia	Japan	Pathogen Genomics Center, National Institute of Infectious Diseases	Pathogen Genomics Center, National Institute of Infectious Diseases	Tsuyoshi Sekizuka et al
EPI_ISL_667697	Japan/IC-0268/2020	2020-11-06	Asia	Japan	Pathogen Genomics Center, National Institute of Infectious Diseases	Pathogen Genomics Center, National Institute of Infectious Diseases	Tsuyoshi Sekizuka et al
EPI_ISL_667698	Japan/IC-0269/2020	2020-11-06	Asia	Japan	Pathogen Genomics Center, National Institute of Infectious Diseases	Pathogen Genomics Center, National Institute of Infectious Diseases	Tsuyoshi Sekizuka et al
EPI_ISL_667699	Japan/IC-0270/2020	2020-11-06	Asia	Japan	Pathogen Genomics Center, National Institute of Infectious Diseases	Pathogen Genomics Center, National Institute of Infectious Diseases	Tsuyoshi Sekizuka et al
EPI_ISL_667700	Japan/IC-0271/2020	2020-11-06	Asia	Japan	Pathogen Genomics Center, National Institute of Infectious Diseases	Pathogen Genomics Center, National Institute of Infectious Diseases	Tsuyoshi Sekizuka et al
EPI_ISL_667701	Japan/IC-0272/2020	2020-11-06	Asia	Japan	Pathogen Genomics Center, National Institute of Infectious Diseases	Pathogen Genomics Center, National Institute of Infectious Diseases	Tsuyoshi Sekizuka et al
EPI_ISL_667702	Japan/IC-0273/2020	2020-11-06	Asia	Japan	Pathogen Genomics Center, National Institute of Infectious Diseases	Pathogen Genomics Center, National Institute of Infectious Diseases	Tsuyoshi Sekizuka et al
EPI_ISL_667703	Japan/IC-0274/2020	2020-11-06	Asia	Japan	Pathogen Genomics Center, National Institute of Infectious Diseases	Pathogen Genomics Center, National Institute of Infectious Diseases	Tsuyoshi Sekizuka et al
EPI_ISL_667704	Japan/IC-0275/2020	2020-11-06	Asia	Japan	Pathogen Genomics Center, National Institute of Infectious Diseases	Pathogen Genomics Center, National Institute of Infectious Diseases	Tsuyoshi Sekizuka et al
EPI_ISL_667705	Japan/IC-0276/2020	2020-11-03	Asia	Japan	Pathogen Genomics Center, National Institute of Infectious Diseases	Pathogen Genomics Center, National Institute of Infectious Diseases	Tsuyoshi Sekizuka et al
EPI_ISL_667706	Japan/IC-0277/2020	2020-11-05	Asia	Japan	Pathogen Genomics Center, National Institute of Infectious Diseases	Pathogen Genomics Center, National Institute of Infectious Diseases	Tsuyoshi Sekizuka et al
EPI_ISL_667707	Japan/IC-0278/2020	2020-11-06	Asia	Japan	Pathogen Genomics Center, National Institute of Infectious Diseases	Pathogen Genomics Center, National Institute of Infectious Diseases	Tsuyoshi Sekizuka et al
EPI_ISL_667708	Japan/IC-0279/2020	2020-11-01	Asia	Japan	Pathogen Genomics Center, National Institute of Infectious Diseases	Pathogen Genomics Center, National Institute of Infectious Diseases	Tsuyoshi Sekizuka et al
EPI_ISL_667709	Japan/IC-0280/2020	2020-11-03	Asia	Japan	Pathogen Genomics Center, National Institute of Infectious Diseases	Pathogen Genomics Center, National Institute of Infectious Diseases	Tsuyoshi Sekizuka et al
EPI_ISL_667710	Japan/IC-0281/2020	2020-11-05	Asia	Japan	Pathogen Genomics Center, National Institute of Infectious Diseases	Pathogen Genomics Center, National Institute of Infectious Diseases	Tsuyoshi Sekizuka et al
EPI_ISL_667711	Japan/IC-0282/2020	2020-11-06	Asia	Japan	Pathogen Genomics Center, National Institute of Infectious Diseases	Pathogen Genomics Center, National Institute of Infectious Diseases	Tsuyoshi Sekizuka et al
EPI_ISL_667712	Japan/IC-0283/2020	2020-11-01	Asia	Japan	Pathogen Genomics Center, National Institute of Infectious Diseases	Pathogen Genomics Center, National Institute of Infectious Diseases	Tsuyoshi Sekizuka et al
EPI_ISL_667713	Japan/IC-0284/2020	2020-11-08	Asia	Japan	Pathogen Genomics Center, National Institute of Infectious Diseases	Pathogen Genomics Center, National Institute of Infectious Diseases	Tsuyoshi Sekizuka et al
EPI_ISL_667714	Japan/IC-0285/2020	2020-11-07	Asia	Japan	Pathogen Genomics Center, National Institute of Infectious Diseases	Pathogen Genomics Center, National Institute of Infectious Diseases	Tsuyoshi Sekizuka et al
EPI_ISL_667715	Japan/IC-0286/2020	2020-11-07	Asia	Japan	Pathogen Genomics Center, National Institute of Infectious Diseases	Pathogen Genomics Center, National Institute of Infectious Diseases	Tsuyoshi Sekizuka et al
EPI_ISL_667716	Japan/IC-0287/2020	2020-11-07	Asia	Japan	Pathogen Genomics Center, National Institute of Infectious Diseases	Pathogen Genomics Center, National Institute of Infectious Diseases	Tsuyoshi Sekizuka et al
EPI_ISL_667717	Japan/IC-0288/2020	2020-11-11	Asia	Japan	Pathogen Genomics Center, National Institute of Infectious Diseases	Pathogen Genomics Center, National Institute of Infectious Diseases	Tsuyoshi Sekizuka et al
EPI_ISL_667718	Japan/IC-0289/2020	2020-11-11	Asia	Japan	Pathogen Genomics Center, National Institute of Infectious Diseases	Pathogen Genomics Center, National Institute of Infectious Diseases	Tsuyoshi Sekizuka et al
EPI_ISL_667719	Japan/IC-0290/2020	2020-11-07	Asia	Japan	Pathogen Genomics Center, National Institute of Infectious Diseases	Pathogen Genomics Center, National Institute of Infectious Diseases	Tsuyoshi Sekizuka et al
EPI_ISL_667720	Japan/IC-0291/2020	2020-11-07	Asia	Japan	Pathogen Genomics Center, National Institute of Infectious Diseases	Pathogen Genomics Center, National Institute of Infectious Diseases	Tsuyoshi Sekizuka et al
EPI_ISL_667721	Japan/IC-0292/2020	2020-11-09	Asia	Japan	Pathogen Genomics Center, National Institute of Infectious Diseases	Pathogen Genomics Center, National Institute of Infectious Diseases	Tsuyoshi Sekizuka et al
EPI_ISL_667722	Japan/IC-0293/2020	2020-11-10	Asia	Japan	Pathogen Genomics Center, National Institute of Infectious Diseases	Pathogen Genomics Center, National Institute of Infectious Diseases	Tsuyoshi Sekizuka et al
EPI_ISL_667723	Japan/IC-0294/2020	2020-11-11	Asia	Japan	Pathogen Genomics Center, National Institute of Infectious Diseases	Pathogen Genomics Center, National Institute of Infectious Diseases	Tsuyoshi Sekizuka et al
EPI_ISL_667724	Japan/IC-0295/2020	2020-11-12	Asia	Japan	Pathogen Genomics Center, National Institute of Infectious Diseases	Pathogen Genomics Center, National Institute of Infectious Diseases	Tsuyoshi Sekizuka et al
EPI_ISL_667725	Japan/IC-0296/2020	2020-11-13	Asia	Japan	Pathogen Genomics Center, National Institute of Infectious Diseases	Pathogen Genomics Center, National Institute of Infectious Diseases	Tsuyoshi Sekizuka et al
EPI_ISL_667726	Japan/IC-0297/2020	2020-11-04	Asia	Japan	Pathogen Genomics Center, National Institute of Infectious Diseases	Pathogen Genomics Center, National Institute of Infectious Diseases	Tsuyoshi Sekizuka et al
EPI_ISL_667727	Japan/IC-0298/2020	2020-11-04	Asia	Japan	Pathogen Genomics Center, National Institute of Infectious Diseases	Pathogen Genomics Center, National Institute of Infectious Diseases	Tsuyoshi Sekizuka et al
EPI_ISL_667728	Japan/IC-0299/2020	2020-11-07	Asia	Japan	Pathogen Genomics Center, National Institute of Infectious Diseases	Pathogen Genomics Center, National Institute of Infectious Diseases	Tsuyoshi Sekizuka et al
EPI_ISL_667729	Japan/IC-0300/2020	2020-11-08	Asia	Japan	Pathogen Genomics Center, National Institute of Infectious Diseases	Pathogen Genomics Center, National Institute of Infectious Diseases	Tsuyoshi Sekizuka et al
EPI_ISL_667730	Japan/IC-0301/2020	2020-11-08	Asia	Japan	Pathogen Genomics Center, National Institute of Infectious Diseases	Pathogen Genomics Center, National Institute of Infectious Diseases	Tsuyoshi Sekizuka et al
EPI_ISL_667731	Japan/IC-0302/2020	2020-11-08	Asia	Japan	Pathogen Genomics Center, National Institute of Infectious Diseases	Pathogen Genomics Center, National Institute of Infectious Diseases	Tsuyoshi Sekizuka et al
EPI_ISL_667732	Japan/IC-0303/2020	2020-11-10	Asia	Japan	Pathogen Genomics Center, National Institute of Infectious Diseases	Pathogen Genomics Center, National Institute of Infectious Diseases	Tsuyoshi Sekizuka et al
EPI_ISL_667733	Japan/IC-0304/2020	2020-11-12	Asia	Japan	Pathogen Genomics Center, National Institute of Infectious Diseases	Pathogen Genomics Center, National Institute of Infectious Diseases	Tsuyoshi Sekizuka et al
EPI_ISL_667734	Japan/IC-0305/2020	2020-11-13	Asia	Japan	Pathogen Genomics Center, National Institute of Infectious Diseases	Pathogen Genomics Center, National Institute of Infectious Diseases	Tsuyoshi Sekizuka et al
EPI_ISL_667735	Japan/IC-0306/2020	2020-09-27	Asia	Japan	Pathogen Genomics Center, National Institute of Infectious Diseases	Pathogen Genomics Center, National Institute of Infectious Diseases	Tsuyoshi Sekizuka et al
EPI_ISL_667736	Japan/IC-0307/2020	2020-09-29	Asia	Japan	Pathogen Genomics Center, National Institute of Infectious Diseases	Pathogen Genomics Center, National Institute of Infectious Diseases	Tsuyoshi Sekizuka et al
EPI_ISL_667737	Japan/IC-0308/2020	2020-10-03	Asia	Japan	Pathogen Genomics Center, National Institute of Infectious Diseases	Pathogen Genomics Center, National Institute of Infectious Diseases	Tsuyoshi Sekizuka et al
EPI_ISL_667738	Japan/IC-0309/2020	2020-10-31	Asia	Japan	Pathogen Genomics Center, National Institute of Infectious Diseases	Pathogen Genomics Center, National Institute of Infectious Diseases	Tsuyoshi Sekizuka et al
EPI_ISL_667739	Japan/IC-0310/2020	2020-10-31	Asia	Japan	Pathogen Genomics Center, National Institute of Infectious Diseases	Pathogen Genomics Center, National Institute of Infectious Diseases	Tsuyoshi Sekizuka et al
EPI_ISL_667740	Japan/IC-0311/2020	2020-11-03	Asia	Japan	Pathogen Genomics Center, National Institute of Infectious Diseases	Pathogen Genomics Center, National Institute of Infectious Diseases	Tsuyoshi Sekizuka et al
EPI_ISL_667741	Japan/IC-0312/2020	2020-11-10	Asia	Japan	Pathogen Genomics Center, National Institute of Infectious Diseases	Pathogen Genomics Center, National Institute of Infectious Diseases	Tsuyoshi Sekizuka et al
EPI_ISL_667742	Japan/IC-0313/2020	2020-11-11	Asia	Japan	Pathogen Genomics Center, National Institute of Infectious Diseases	Pathogen Genomics Center, National Institute of Infectious Diseases	Tsuyoshi Sekizuka et al
EPI_ISL_667743	Japan/IC-0314/2020	2020-11-11	Asia	Japan	Pathogen Genomics Center, National Institute of Infectious Diseases	Pathogen Genomics Center, National Institute of Infectious Diseases	Tsuyoshi Sekizuka et al
EPI_ISL_667744	Japan/IC-0315/2020	2020-11-11	Asia	Japan	Pathogen Genomics Center, National Institute of Infectious Diseases	Pathogen Genomics Center, National Institute of Infectious Diseases	Tsuyoshi Sekizuka et al
EPI_ISL_667745	Japan/IC-0316/2020	2020-11-11	Asia	Japan	Pathogen Genomics Center, National Institute of Infectious Diseases	Pathogen Genomics Center, National Institute of Infectious Diseases	Tsuyoshi Sekizuka et al
EPI_ISL_667746	Japan/IC-0317/2020	2020-11-11	Asia	Japan	Pathogen Genomics Center, National Institute of Infectious Diseases	Pathogen Genomics Center, National Institute of Infectious Diseases	Tsuyoshi Sekizuka et al
EPI_ISL_667747	Japan/IC-0318/2020	2020-11-11	Asia	Japan	Pathogen Genomics Center, National Institute of Infectious Diseases	Pathogen Genomics Center, National Institute of Infectious Diseases	Tsuyoshi Sekizuka et al
EPI_ISL_667748	Japan/IC-0319/2020	2020-11-11	Asia	Japan	Pathogen Genomics Center, National Institute of Infectious Diseases	Pathogen Genomics Center, National Institute of Infectious Diseases	Tsuyoshi Sekizuka et al
EPI_ISL_667749	Japan/IC-0320/2020	2020-11-11	Asia	Japan	Pathogen Genomics Center, National Institute of Infectious Diseases	Pathogen Genomics Center, National Institute of Infectious Diseases	Tsuyoshi Sekizuka et al
EPI_ISL_667750	Japan/IC-0321/2020	2020-11-11	Asia	Japan	Pathogen Genomics Center, National Institute of Infectious Diseases	Pathogen Genomics Center, National Institute of Infectious Diseases	Tsuyoshi Sekizuka et al
EPI_ISL_667751	Japan/IC-0322/2020	2020-11-11	Asia	Japan	Pathogen Genomics Center, National Institute of Infectious Diseases	Pathogen Genomics Center, National Institute of Infectious Diseases	Tsuyoshi Sekizuka et al
EPI_ISL_667752	Japan/IC-0323/2020	2020-11-11	Asia	Japan	Pathogen Genomics Center, National Institute of Infectious Diseases	Pathogen Genomics Center, National Institute of Infectious Diseases	Tsuyoshi Sekizuka et al
EPI_ISL_667753	Japan/IC-0324/2020	2020-11-11	Asia	Japan	Pathogen Genomics Center, National Institute of Infectious Diseases	Pathogen Genomics Center, National Institute of Infectious Diseases	Tsuyoshi Sekizuka et al
EPI_ISL_667754	Japan/IC-0325/2020	2020-11-11	Asia	Japan	Pathogen Genomics Center, National Institute of Infectious Diseases	Pathogen Genomics Center, National Institute of Infectious Diseases	Tsuyoshi Sekizuka et al
EPI_ISL_667755	Japan/IC-0326/2020	2020-08-28	Asia	Japan	Pathogen Genomics Center, National Institute of Infectious Diseases	Pathogen Genomics Center, National Institute of Infectious Diseases	Tsuyoshi Sekizuka et al
EPI_ISL_667756	Japan/IC-0327/2020	2020-08-30	Asia	Japan	Pathogen Genomics Center, National Institute of Infectious Diseases	Pathogen Genomics Center, National Institute of Infectious Diseases	Tsuyoshi Sekizuka et al
EPI_ISL_667757	Japan/IC-0328/2020	2020-09-13	Asia	Japan	Pathogen Genomics Center, National Institute of Infectious Diseases	Pathogen Genomics Center, National Institute of Infectious Diseases	Tsuyoshi Sekizuka et al
EPI_ISL_721577	Japan/IC-0329/2020	2020-11-15	Asia	Japan	Pathogen Genomics Center, National Institute of Infectious Diseases	Pathogen Genomics Center, National Institute of Infectious Diseases	Tsuyoshi Sekizuka et al
EPI_ISL_721574	Japan/IC-0330/2020	2020-11-15	Asia	Japan	Pathogen Genomics Center, National Institute of Infectious Diseases	Pathogen Genomics Center, National Institute of Infectious Diseases	Tsuyoshi Sekizuka et al
EPI_ISL_721578	Japan/IC-0331/2020	2020-11-14	Asia	Japan	Pathogen Genomics Center, National Institute of Infectious Diseases	Pathogen Genomics Center, National Institute of Infectious Diseases	Tsuyoshi Sekizuka et al
EPI_ISL_721579	Japan/IC-0332/2020	2020-11-18	Asia	Japan	Pathogen Genomics Center, National Institute of Infectious Diseases	Pathogen Genomics Center, National Institute of Infectious Diseases	Tsuyoshi Sekizuka et al
EPI_ISL_721580	Japan/IC-0333/2020	2020-11-18	Asia	Japan	Pathogen Genomics Center, National Institute of Infectious Diseases	Pathogen Genomics Center, National Institute of Infectious Diseases	Tsuyoshi Sekizuka et al
EPI_ISL_721581	Japan/IC-0334/2020	2020-11-15	Asia	Japan	Pathogen Genomics Center, National Institute of Infectious Diseases	Pathogen Genomics Center, National Institute of Infectious Diseases	Tsuyoshi Sekizuka et al
EPI_ISL_721582	Japan/IC-0335/2020	2020-11-16	Asia	Japan	Pathogen Genomics Center, National Institute of Infectious Diseases	Pathogen Genomics Center, National Institute of Infectious Diseases	Tsuyoshi Sekizuka et al
EPI_ISL_721583	Japan/IC-0336/2020	2020-11-16	Asia	Japan	Pathogen Genomics Center, National Institute of Infectious Diseases	Pathogen Genomics Center, National Institute of Infectious Diseases	Tsuyoshi Sekizuka et al
EPI_ISL_721584	Japan/IC-0337/2020	2020-11-17	Asia	Japan	Pathogen Genomics Center, National Institute of Infectious Diseases	Pathogen Genomics Center, National Institute of Infectious Diseases	Tsuyoshi Sekizuka et al
EPI_ISL_721585	Japan/IC-0338/2020	2020-11-17	Asia	Japan	Pathogen Genomics Center, National Institute of Infectious Diseases	Pathogen Genomics Center, National Institute of Infectious Diseases	Tsuyoshi Sekizuka et al
EPI_ISL_721586	Japan/IC-0339/2020	2020-11-17	Asia	Japan	Pathogen Genomics Center, National Institute of Infectious Diseases	Pathogen Genomics Center, National Institute of Infectious Diseases	Tsuyoshi Sekizuka et al
EPI_ISL_721576	Japan/IC-0340/2020	2020-11-18	Asia	Japan	Pathogen Genomics Center, National Institute of Infectious Diseases	Pathogen Genomics Center, National Institute of Infectious Diseases	Tsuyoshi Sekizuka et al
EPI_ISL_721571	Japan/IC-0341/2020	2020-11-18	Asia	Japan	Pathogen Genomics Center, National Institute of Infectious Diseases	Pathogen Genomics Center, National Institute of Infectious Diseases	Tsuyoshi Sekizuka et al
EPI_ISL_721587	Japan/IC-0342/2020	2020-11-20	Asia	Japan	Pathogen Genomics Center, National Institute of Infectious Diseases	Pathogen Genomics Center, National Institute of Infectious Diseases	Tsuyoshi Sekizuka et al
EPI_ISL_721588	Japan/IC-0343/2020	2020-11-23	Asia	Japan	Pathogen Genomics Center, National Institute of Infectious Diseases	Pathogen Genomics Center, National Institute of Infectious Diseases	Tsuyoshi Sekizuka et al
EPI_ISL_721589	Japan/IC-0344/2020	2020-11-23	Asia	Japan	Pathogen Genomics Center, National Institute of Infectious Diseases	Pathogen Genomics Center, National Institute of Infectious Diseases	Tsuyoshi Sekizuka et al
EPI_ISL_721590	Japan/IC-0345/2020	2020-11-24	Asia	Japan	Pathogen Genomics Center, National Institute of Infectious Diseases	Pathogen Genomics Center, National Institute of Infectious Diseases	Tsuyoshi Sekizuka et al
EPI_ISL_721591	Japan/IC-0346/2020	2020-11-24	Asia	Japan	Pathogen Genomics Center, National Institute of Infectious Diseases	Pathogen Genomics Center, National Institute of Infectious Diseases	Tsuyoshi Sekizuka et al
EPI_ISL_721592	Japan/IC-0347/2020	2020-11-25	Asia	Japan	Pathogen Genomics Center, National Institute of Infectious Diseases	Pathogen Genomics Center, National Institute of Infectious Diseases	Tsuyoshi Sekizuka et al
EPI_ISL_721593	Japan/IC-0348/2020	2020-11-27	Asia	Japan	Pathogen Genomics Center, National Institute of Infectious Diseases	Pathogen Genomics Center, National Institute of Infectious Diseases	Tsuyoshi Sekizuka et al
EPI_ISL_721594	Japan/IC-0349/2020	2020-11-27	Asia	Japan	Pathogen Genomics Center, National Institute of Infectious Diseases	Pathogen Genomics Center, National Institute of Infectious Diseases	Tsuyoshi Sekizuka et al
EPI_ISL_721595	Japan/IC-0350/2020	2020-11-28	Asia	Japan	Pathogen Genomics Center, National Institute of Infectious Diseases	Pathogen Genomics Center, National Institute of Infectious Diseases	Tsuyoshi Sekizuka et al
EPI_ISL_721596	Japan/IC-0351/2020	2020-11-29	Asia	Japan	Pathogen Genomics Center, National Institute of Infectious Diseases	Pathogen Genomics Center, National Institute of Infectious Diseases	Tsuyoshi Sekizuka et al
EPI_ISL_721597	Japan/IC-0352/2020	2020-11-30	Asia	Japan	Pathogen Genomics Center, National Institute of Infectious Diseases	Pathogen Genomics Center, National Institute of Infectious Diseases	Tsuyoshi Sekizuka et al
EPI_ISL_721568	Japan/IC-0353/2020	2020-12-01	Asia	Japan	Pathogen Genomics Center, National Institute of Infectious Diseases	Pathogen Genomics Center, National Institute of Infectious Diseases	Tsuyoshi Sekizuka et al
EPI_ISL_721598	Japan/IC-0354/2020	2020-12-02	Asia	Japan	Pathogen Genomics Center, National Institute of Infectious Diseases	Pathogen Genomics Center, National Institute of Infectious Diseases	Tsuyoshi Sekizuka et al
EPI_ISL_721575	Japan/IC-0355/2020	2020-12-02	Asia	Japan	Pathogen Genomics Center, National Institute of Infectious Diseases	Pathogen Genomics Center, National Institute of Infectious Diseases	Tsuyoshi Sekizuka et al
EPI_ISL_721599	Japan/IC-0356/2020	2020-12-02	Asia	Japan	Pathogen Genomics Center, National Institute of Infectious Diseases	Pathogen Genomics Center, National Institute of Infectious Diseases	Tsuyoshi Sekizuka et al
EPI_ISL_721600	Japan/IC-0357/2020	2020-12-04	Asia	Japan	Pathogen Genomics Center, National Institute of Infectious Diseases	Pathogen Genomics Center, National Institute of Infectious Diseases	Tsuyoshi Sekizuka et al
EPI_ISL_721601	Japan/IC-0358/2020	2020-11-16	Asia	Japan	Pathogen Genomics Center, National Institute of Infectious Diseases	Pathogen Genomics Center, National Institute of Infectious Diseases	Tsuyoshi Sekizuka et al
EPI_ISL_721602	Japan/IC-0359/2020	2020-11-18	Asia	Japan	Pathogen Genomics Center, National Institute of Infectious Diseases	Pathogen Genomics Center, National Institute of Infectious Diseases	Tsuyoshi Sekizuka et al
EPI_ISL_721603	Japan/IC-0360/2020	2020-11-19	Asia	Japan	Pathogen Genomics Center, National Institute of Infectious Diseases	Pathogen Genomics Center, National Institute of Infectious Diseases	Tsuyoshi Sekizuka et al
EPI_ISL_721569	Japan/IC-0361/2020	2020-11-20	Asia	Japan	Pathogen Genomics Center, National Institute of Infectious Diseases	Pathogen Genomics Center, National Institute of Infectious Diseases	Tsuyoshi Sekizuka et al
EPI_ISL_721604	Japan/IC-0362/2020	2020-11-20	Asia	Japan	Pathogen Genomics Center, National Institute of Infectious Diseases	Pathogen Genomics Center, National Institute of Infectious Diseases	Tsuyoshi Sekizuka et al
EPI_ISL_721605	Japan/IC-0363/2020	2020-11-20	Asia	Japan	Pathogen Genomics Center, National Institute of Infectious Diseases	Pathogen Genomics Center, National Institute of Infectious Diseases	Tsuyoshi Sekizuka et al
EPI_ISL_721606	Japan/IC-0364/2020	2020-11-20	Asia	Japan	Pathogen Genomics Center, National Institute of Infectious Diseases	Pathogen Genomics Center, National Institute of Infectious Diseases	Tsuyoshi Sekizuka et al
EPI_ISL_721607	Japan/IC-0365/2020	2020-11-23	Asia	Japan	Pathogen Genomics Center, National Institute of Infectious Diseases	Pathogen Genomics Center, National Institute of Infectious Diseases	Tsuyoshi Sekizuka et al
EPI_ISL_721608	Japan/IC-0366/2020	2020-11-25	Asia	Japan	Pathogen Genomics Center, National Institute of Infectious Diseases	Pathogen Genomics Center, National Institute of Infectious Diseases	Tsuyoshi Sekizuka et al
EPI_ISL_721609	Japan/IC-0367/2020	2020-11-27	Asia	Japan	Pathogen Genomics Center, National Institute of Infectious Diseases	Pathogen Genomics Center, National Institute of Infectious Diseases	Tsuyoshi Sekizuka et al
EPI_ISL_721610	Japan/IC-0368/2020	2020-11-27	Asia	Japan	Pathogen Genomics Center, National Institute of Infectious Diseases	Pathogen Genomics Center, National Institute of Infectious Diseases	Tsuyoshi Sekizuka et al
EPI_ISL_721572	Japan/IC-0369/2020	2020-11-28	Asia	Japan	Pathogen Genomics Center, National Institute of Infectious Diseases	Pathogen Genomics Center, National Institute of Infectious Diseases	Tsuyoshi Sekizuka et al
EPI_ISL_721611	Japan/IC-0370/2020	2020-12-01	Asia	Japan	Pathogen Genomics Center, National Institute of Infectious Diseases	Pathogen Genomics Center, National Institute of Infectious Diseases	Tsuyoshi Sekizuka et al
EPI_ISL_721612	Japan/IC-0371/2020	2020-12-02	Asia	Japan	Pathogen Genomics Center, National Institute of Infectious Diseases	Pathogen Genomics Center, National Institute of Infectious Diseases	Tsuyoshi Sekizuka et al
EPI_ISL_721613	Japan/IC-0372/2020	2020-12-04	Asia	Japan	Pathogen Genomics Center, National Institute of Infectious Diseases	Pathogen Genomics Center, National Institute of Infectious Diseases	Tsuyoshi Sekizuka et al
EPI_ISL_721614	Japan/IC-0373/2020	2020-12-04	Asia	Japan	Pathogen Genomics Center, National Institute of Infectious Diseases	Pathogen Genomics Center, National Institute of Infectious Diseases	Tsuyoshi Sekizuka et al
EPI_ISL_721573	Japan/IC-0374/2020	2020-12-05	Asia	Japan	Pathogen Genomics Center, National Institute of Infectious Diseases	Pathogen Genomics Center, National Institute of Infectious Diseases	Tsuyoshi Sekizuka et al
EPI_ISL_721615	Japan/IC-0375/2020	2020-12-05	Asia	Japan	Pathogen Genomics Center, National Institute of Infectious Diseases	Pathogen Genomics Center, National Institute of Infectious Diseases	Tsuyoshi Sekizuka et al
EPI_ISL_721616	Japan/IC-0376/2020	2020-12-05	Asia	Japan	Pathogen Genomics Center, National Institute of Infectious Diseases	Pathogen Genomics Center, National Institute of Infectious Diseases	Tsuyoshi Sekizuka et al
EPI_ISL_721617	Japan/IC-0377/2020	2020-12-06	Asia	Japan	Pathogen Genomics Center, National Institute of Infectious Diseases	Pathogen Genomics Center, National Institute of Infectious Diseases	Tsuyoshi Sekizuka et al
EPI_ISL_721618	Japan/IC-0378/2020	2020-11-19	Asia	Japan	Pathogen Genomics Center, National Institute of Infectious Diseases	Pathogen Genomics Center, National Institute of Infectious Diseases	Tsuyoshi Sekizuka et al
EPI_ISL_721619	Japan/IC-0379/2020	2020-11-22	Asia	Japan	Pathogen Genomics Center, National Institute of Infectious Diseases	Pathogen Genomics Center, National Institute of Infectious Diseases	Tsuyoshi Sekizuka et al
EPI_ISL_721620	Japan/IC-0380/2020	2020-11-25	Asia	Japan	Pathogen Genomics Center, National Institute of Infectious Diseases	Pathogen Genomics Center, National Institute of Infectious Diseases	Tsuyoshi Sekizuka et al
EPI_ISL_721570	Japan/IC-0381/2020	2020-11-27	Asia	Japan	Pathogen Genomics Center, National Institute of Infectious Diseases	Pathogen Genomics Center, National Institute of Infectious Diseases	Tsuyoshi Sekizuka et al
EPI_ISL_721621	Japan/IC-0382/2020	2020-11-29	Asia	Japan	Pathogen Genomics Center, National Institute of Infectious Diseases	Pathogen Genomics Center, National Institute of Infectious Diseases	Tsuyoshi Sekizuka et al
EPI_ISL_721622	Japan/IC-0383/2020	2020-12-05	Asia	Japan	Pathogen Genomics Center, National Institute of Infectious Diseases	Pathogen Genomics Center, National Institute of Infectious Diseases	Tsuyoshi Sekizuka et al
EPI_ISL_721623	Japan/IC-0384/2020	2020-12-06	Asia	Japan	Pathogen Genomics Center, National Institute of Infectious Diseases	Pathogen Genomics Center, National Institute of Infectious Diseases	Tsuyoshi Sekizuka et al
EPI_ISL_736894	Japan/IC-0385/2020	2020-12-07	Asia	Japan	Pathogen Genomics Center, National Institute of Infectious Diseases	Pathogen Genomics Center, National Institute of Infectious Diseases	Tsuyoshi Sekizuka et al
EPI_ISL_736897	Japan/IC-0386/2020	2020-12-10	Asia	Japan	Pathogen Genomics Center, National Institute of Infectious Diseases	Pathogen Genomics Center, National Institute of Infectious Diseases	Tsuyoshi Sekizuka et al
EPI_ISL_736898	Japan/IC-0387/2020	2020-12-11	Asia	Japan	Pathogen Genomics Center, National Institute of Infectious Diseases	Pathogen Genomics Center, National Institute of Infectious Diseases	Tsuyoshi Sekizuka et al
EPI_ISL_736899	Japan/IC-0388/2020	2020-12-07	Asia	Japan	Pathogen Genomics Center, National Institute of Infectious Diseases	Pathogen Genomics Center, National Institute of Infectious Diseases	Tsuyoshi Sekizuka et al
EPI_ISL_736900	Japan/IC-0389/2020	2020-12-08	Asia	Japan	Pathogen Genomics Center, National Institute of Infectious Diseases	Pathogen Genomics Center, National Institute of Infectious Diseases	Tsuyoshi Sekizuka et al
EPI_ISL_736901	Japan/IC-0390/2020	2020-12-09	Asia	Japan	Pathogen Genomics Center, National Institute of Infectious Diseases	Pathogen Genomics Center, National Institute of Infectious Diseases	Tsuyoshi Sekizuka et al
EPI_ISL_736902	Japan/IC-0391/2020	2020-12-11	Asia	Japan	Pathogen Genomics Center, National Institute of Infectious Diseases	Pathogen Genomics Center, National Institute of Infectious Diseases	Tsuyoshi Sekizuka et al
EPI_ISL_736903	Japan/IC-0392/2020	2020-12-11	Asia	Japan	Pathogen Genomics Center, National Institute of Infectious Diseases	Pathogen Genomics Center, National Institute of Infectious Diseases	Tsuyoshi Sekizuka et al
EPI_ISL_736904	Japan/IC-0393/2020	2020-12-06	Asia	Japan	Pathogen Genomics Center, National Institute of Infectious Diseases	Pathogen Genomics Center, National Institute of Infectious Diseases	Tsuyoshi Sekizuka et al
EPI_ISL_736905	Japan/IC-0394/2020	2020-12-07	Asia	Japan	Pathogen Genomics Center, National Institute of Infectious Diseases	Pathogen Genomics Center, National Institute of Infectious Diseases	Tsuyoshi Sekizuka et al
EPI_ISL_736906	Japan/IC-0395/2020	2020-12-08	Asia	Japan	Pathogen Genomics Center, National Institute of Infectious Diseases	Pathogen Genomics Center, National Institute of Infectious Diseases	Tsuyoshi Sekizuka et al
EPI_ISL_736907	Japan/IC-0396/2020	2020-12-08	Asia	Japan	Pathogen Genomics Center, National Institute of Infectious Diseases	Pathogen Genomics Center, National Institute of Infectious Diseases	Tsuyoshi Sekizuka et al
EPI_ISL_736893	Japan/IC-0397/2020	2020-12-09	Asia	Japan	Pathogen Genomics Center, National Institute of Infectious Diseases	Pathogen Genomics Center, National Institute of Infectious Diseases	Tsuyoshi Sekizuka et al
EPI_ISL_736908	Japan/IC-0398/2020	2020-12-11	Asia	Japan	Pathogen Genomics Center, National Institute of Infectious Diseases	Pathogen Genomics Center, National Institute of Infectious Diseases	Tsuyoshi Sekizuka et al
EPI_ISL_736909	Japan/IC-0399/2020	2020-12-12	Asia	Japan	Pathogen Genomics Center, National Institute of Infectious Diseases	Pathogen Genomics Center, National Institute of Infectious Diseases	Tsuyoshi Sekizuka et al
EPI_ISL_736910	Japan/IC-0400/2020	2020-12-13	Asia	Japan	Pathogen Genomics Center, National Institute of Infectious Diseases	Pathogen Genomics Center, National Institute of Infectious Diseases	Tsuyoshi Sekizuka et al
EPI_ISL_736895	Japan/IC-0401/2020	2020-12-11	Asia	Japan	Pathogen Genomics Center, National Institute of Infectious Diseases	Pathogen Genomics Center, National Institute of Infectious Diseases	Tsuyoshi Sekizuka et al
EPI_ISL_736911	Japan/IC-0402/2020	2020-12-12	Asia	Japan	Pathogen Genomics Center, National Institute of Infectious Diseases	Pathogen Genomics Center, National Institute of Infectious Diseases	Tsuyoshi Sekizuka et al
EPI_ISL_736912	Japan/IC-0403/2020	2020-12-13	Asia	Japan	Pathogen Genomics Center, National Institute of Infectious Diseases	Pathogen Genomics Center, National Institute of Infectious Diseases	Tsuyoshi Sekizuka et al
EPI_ISL_736913	Japan/IC-0404/2020	2020-12-13	Asia	Japan	Pathogen Genomics Center, National Institute of Infectious Diseases	Pathogen Genomics Center, National Institute of Infectious Diseases	Tsuyoshi Sekizuka et al
EPI_ISL_736914	Japan/IC-0405/2020	2020-12-12	Asia	Japan	Pathogen Genomics Center, National Institute of Infectious Diseases	Pathogen Genomics Center, National Institute of Infectious Diseases	Tsuyoshi Sekizuka et al
EPI_ISL_736915	Japan/IC-0406/2020	2020-12-14	Asia	Japan	Pathogen Genomics Center, National Institute of Infectious Diseases	Pathogen Genomics Center, National Institute of Infectious Diseases	Tsuyoshi Sekizuka et al
EPI_ISL_736916	Japan/IC-0407/2020	2020-12-15	Asia	Japan	Pathogen Genomics Center, National Institute of Infectious Diseases	Pathogen Genomics Center, National Institute of Infectious Diseases	Tsuyoshi Sekizuka et al
EPI_ISL_737208	Japan/IC-0408/2020	2020-12-18	Asia	Japan	Pathogen Genomics Center, National Institute of Infectious Diseases	Pathogen Genomics Center, National Institute of Infectious Diseases	Tsuyoshi Sekizuka et al
EPI_ISL_736917	Japan/IC-0409/2020	2020-12-14	Asia	Japan	Pathogen Genomics Center, National Institute of Infectious Diseases	Pathogen Genomics Center, National Institute of Infectious Diseases	Tsuyoshi Sekizuka et al
EPI_ISL_736918	Japan/IC-0410/2020	2020-12-16	Asia	Japan	Pathogen Genomics Center, National Institute of Infectious Diseases	Pathogen Genomics Center, National Institute of Infectious Diseases	Tsuyoshi Sekizuka et al
EPI_ISL_736919	Japan/IC-0411/2020	2020-12-17	Asia	Japan	Pathogen Genomics Center, National Institute of Infectious Diseases	Pathogen Genomics Center, National Institute of Infectious Diseases	Tsuyoshi Sekizuka et al
EPI_ISL_736920	Japan/IC-0412/2020	2020-12-17	Asia	Japan	Pathogen Genomics Center, National Institute of Infectious Diseases	Pathogen Genomics Center, National Institute of Infectious Diseases	Tsuyoshi Sekizuka et al
EPI_ISL_735439	Japan/IC-0413/2020	2020-12-18	Asia	Japan	Pathogen Genomics Center, National Institute of Infectious Diseases	Pathogen Genomics Center, National Institute of Infectious Diseases	Tsuyoshi Sekizuka et al
EPI_ISL_736896	Japan/IC-0414/2020	2020-12-16	Asia	Japan	Pathogen Genomics Center, National Institute of Infectious Diseases	Pathogen Genomics Center, National Institute of Infectious Diseases	Tsuyoshi Sekizuka et al
EPI_ISL_736921	Japan/IC-0415/2020	2020-12-18	Asia	Japan	Pathogen Genomics Center, National Institute of Infectious Diseases	Pathogen Genomics Center, National Institute of Infectious Diseases	Tsuyoshi Sekizuka et al
EPI_ISL_736922	Japan/IC-0416/2020	2020-12-19	Asia	Japan	Pathogen Genomics Center, National Institute of Infectious Diseases	Pathogen Genomics Center, National Institute of Infectious Diseases	Tsuyoshi Sekizuka et al
EPI_ISL_736923	Japan/IC-0417/2020	2020-12-19	Asia	Japan	Pathogen Genomics Center, National Institute of Infectious Diseases	Pathogen Genomics Center, National Institute of Infectious Diseases	Tsuyoshi Sekizuka et al
EPI_ISL_736924	Japan/IC-0418/2020	2020-12-19	Asia	Japan	Pathogen Genomics Center, National Institute of Infectious Diseases	Pathogen Genomics Center, National Institute of Infectious Diseases	Tsuyoshi Sekizuka et al
EPI_ISL_735440	Japan/IC-0419/2020	2020-12-20	Asia	Japan	Pathogen Genomics Center, National Institute of Infectious Diseases	Pathogen Genomics Center, National Institute of Infectious Diseases	Tsuyoshi Sekizuka et al
EPI_ISL_736892	Japan/IC-0420/2020	2020-12-20	Asia	Japan	Pathogen Genomics Center, National Institute of Infectious Diseases	Pathogen Genomics Center, National Institute of Infectious Diseases	Tsuyoshi Sekizuka et al
EPI_ISL_735441	Japan/IC-0421/2020	2020-12-21	Asia	Japan	Pathogen Genomics Center, National Institute of Infectious Diseases	Pathogen Genomics Center, National Institute of Infectious Diseases	Tsuyoshi Sekizuka et al
EPI_ISL_735442	Japan/IC-0422/2020	2020-12-21	Asia	Japan	Pathogen Genomics Center, National Institute of Infectious Diseases	Pathogen Genomics Center, National Institute of Infectious Diseases	Tsuyoshi Sekizuka et al
EPI_ISL_735443	Japan/IC-0423/2020	2020-12-21	Asia	Japan	Pathogen Genomics Center, National Institute of Infectious Diseases	Pathogen Genomics Center, National Institute of Infectious Diseases	Tsuyoshi Sekizuka et al
EPI_ISL_736891	Japan/IC-0424/2020	2020-12-22	Asia	Japan	Pathogen Genomics Center, National Institute of Infectious Diseases	Pathogen Genomics Center, National Institute of Infectious Diseases	Tsuyoshi Sekizuka et al
EPI_ISL_768634	Japan/IC-0425/2020	2020-11-01	Asia	Japan	Pathogen Genomics Center, National Institute of Infectious Diseases	Pathogen Genomics Center, National Institute of Infectious Diseases	Tsuyoshi Sekizuka et al
EPI_ISL_768635	Japan/IC-0426/2020	2020-11-08	Asia	Japan	Pathogen Genomics Center, National Institute of Infectious Diseases	Pathogen Genomics Center, National Institute of Infectious Diseases	Tsuyoshi Sekizuka et al
EPI_ISL_768636	Japan/IC-0427/2020	2020-11-29	Asia	Japan	Pathogen Genomics Center, National Institute of Infectious Diseases	Pathogen Genomics Center, National Institute of Infectious Diseases	Tsuyoshi Sekizuka et al
EPI_ISL_768637	Japan/IC-0428/2020	2020-11-21	Asia	Japan	Pathogen Genomics Center, National Institute of Infectious Diseases	Pathogen Genomics Center, National Institute of Infectious Diseases	Tsuyoshi Sekizuka et al
EPI_ISL_768638	Japan/IC-0429/2020	2020-11-28	Asia	Japan	Pathogen Genomics Center, National Institute of Infectious Diseases	Pathogen Genomics Center, National Institute of Infectious Diseases	Tsuyoshi Sekizuka et al
EPI_ISL_768639	Japan/IC-0430/2020	2020-11-12	Asia	Japan	Pathogen Genomics Center, National Institute of Infectious Diseases	Pathogen Genomics Center, National Institute of Infectious Diseases	Tsuyoshi Sekizuka et al
EPI_ISL_768640	Japan/IC-0431/2020	2020-12-20	Asia	Japan	Pathogen Genomics Center, National Institute of Infectious Diseases	Pathogen Genomics Center, National Institute of Infectious Diseases	Tsuyoshi Sekizuka et al
EPI_ISL_768641	Japan/IC-0432/2020	2020-12-19	Asia	Japan	Pathogen Genomics Center, National Institute of Infectious Diseases	Pathogen Genomics Center, National Institute of Infectious Diseases	Tsuyoshi Sekizuka et al
EPI_ISL_768642	Japan/IC-0433/2020	2020-12-19	Asia	Japan	Pathogen Genomics Center, National Institute of Infectious Diseases	Pathogen Genomics Center, National Institute of Infectious Diseases	Tsuyoshi Sekizuka et al
EPI_ISL_768643	Japan/IC-0434/2020	2020-09-10	Asia	Japan	Pathogen Genomics Center, National Institute of Infectious Diseases	Pathogen Genomics Center, National Institute of Infectious Diseases	Tsuyoshi Sekizuka et al
EPI_ISL_768644	Japan/IC-0435/2020	2020-09-12	Asia	Japan	Pathogen Genomics Center, National Institute of Infectious Diseases	Pathogen Genomics Center, National Institute of Infectious Diseases	Tsuyoshi Sekizuka et al
EPI_ISL_768645	Japan/IC-0436/2020	2020-09-25	Asia	Japan	Pathogen Genomics Center, National Institute of Infectious Diseases	Pathogen Genomics Center, National Institute of Infectious Diseases	Tsuyoshi Sekizuka et al
EPI_ISL_768646	Japan/IC-0437/2020	2020-10-04	Asia	Japan	Pathogen Genomics Center, National Institute of Infectious Diseases	Pathogen Genomics Center, National Institute of Infectious Diseases	Tsuyoshi Sekizuka et al
EPI_ISL_768647	Japan/IC-0438/2020	2020-10-08	Asia	Japan	Pathogen Genomics Center, National Institute of Infectious Diseases	Pathogen Genomics Center, National Institute of Infectious Diseases	Tsuyoshi Sekizuka et al
EPI_ISL_768648	Japan/IC-0439/2020	2020-10-12	Asia	Japan	Pathogen Genomics Center, National Institute of Infectious Diseases	Pathogen Genomics Center, National Institute of Infectious Diseases	Tsuyoshi Sekizuka et al
EPI_ISL_768649	Japan/IC-0440/2020	2020-10-24	Asia	Japan	Pathogen Genomics Center, National Institute of Infectious Diseases	Pathogen Genomics Center, National Institute of Infectious Diseases	Tsuyoshi Sekizuka et al
EPI_ISL_768650	Japan/IC-0441/2020	2020-10-29	Asia	Japan	Pathogen Genomics Center, National Institute of Infectious Diseases	Pathogen Genomics Center, National Institute of Infectious Diseases	Tsuyoshi Sekizuka et al
EPI_ISL_768651	Japan/IC-0442/2020	2020-11-02	Asia	Japan	Pathogen Genomics Center, National Institute of Infectious Diseases	Pathogen Genomics Center, National Institute of Infectious Diseases	Tsuyoshi Sekizuka et al
EPI_ISL_768652	Japan/IC-0443/2020	2020-11-24	Asia	Japan	Pathogen Genomics Center, National Institute of Infectious Diseases	Pathogen Genomics Center, National Institute of Infectious Diseases	Tsuyoshi Sekizuka et al
EPI_ISL_768653	Japan/IC-0444/2020	2020-11-28	Asia	Japan	Pathogen Genomics Center, National Institute of Infectious Diseases	Pathogen Genomics Center, National Institute of Infectious Diseases	Tsuyoshi Sekizuka et al
EPI_ISL_768654	Japan/IC-0445/2020	2020-11-30	Asia	Japan	Pathogen Genomics Center, National Institute of Infectious Diseases	Pathogen Genomics Center, National Institute of Infectious Diseases	Tsuyoshi Sekizuka et al
EPI_ISL_768655	Japan/IC-0446/2020	2020-12-01	Asia	Japan	Pathogen Genomics Center, National Institute of Infectious Diseases	Pathogen Genomics Center, National Institute of Infectious Diseases	Tsuyoshi Sekizuka et al
EPI_ISL_768656	Japan/IC-0447/2020	2020-12-07	Asia	Japan	Pathogen Genomics Center, National Institute of Infectious Diseases	Pathogen Genomics Center, National Institute of Infectious Diseases	Tsuyoshi Sekizuka et al
EPI_ISL_768657	Japan/IC-0448/2020	2020-12-19	Asia	Japan	Pathogen Genomics Center, National Institute of Infectious Diseases	Pathogen Genomics Center, National Institute of Infectious Diseases	Tsuyoshi Sekizuka et al
EPI_ISL_768658	Japan/IC-0449/2020	2020-12-19	Asia	Japan	Pathogen Genomics Center, National Institute of Infectious Diseases	Pathogen Genomics Center, National Institute of Infectious Diseases	Tsuyoshi Sekizuka et al
EPI_ISL_768659	Japan/IC-0450/2020	2020-10-10	Asia	Japan	Pathogen Genomics Center, National Institute of Infectious Diseases	Pathogen Genomics Center, National Institute of Infectious Diseases	Tsuyoshi Sekizuka et al
EPI_ISL_768660	Japan/IC-0451/2020	2020-10-17	Asia	Japan	Pathogen Genomics Center, National Institute of Infectious Diseases	Pathogen Genomics Center, National Institute of Infectious Diseases	Tsuyoshi Sekizuka et al
EPI_ISL_768661	Japan/IC-0452/2020	2020-12-04	Asia	Japan	Pathogen Genomics Center, National Institute of Infectious Diseases	Pathogen Genomics Center, National Institute of Infectious Diseases	Tsuyoshi Sekizuka et al
EPI_ISL_768662	Japan/IC-0453/2020	2020-12-21	Asia	Japan	Pathogen Genomics Center, National Institute of Infectious Diseases	Pathogen Genomics Center, National Institute of Infectious Diseases	Tsuyoshi Sekizuka et al
EPI_ISL_768663	Japan/IC-0454/2020	2020-12-24	Asia	Japan	Pathogen Genomics Center, National Institute of Infectious Diseases	Pathogen Genomics Center, National Institute of Infectious Diseases	Tsuyoshi Sekizuka et al
EPI_ISL_768664	Japan/IC-0455/2020	2020-12-24	Asia	Japan	Pathogen Genomics Center, National Institute of Infectious Diseases	Pathogen Genomics Center, National Institute of Infectious Diseases	Tsuyoshi Sekizuka et al
EPI_ISL_768665	Japan/IC-0456/2020	2020-12-24	Asia	Japan	Pathogen Genomics Center, National Institute of Infectious Diseases	Pathogen Genomics Center, National Institute of Infectious Diseases	Tsuyoshi Sekizuka et al
EPI_ISL_768666	Japan/IC-0457/2020	2020-12-22	Asia	Japan	Pathogen Genomics Center, National Institute of Infectious Diseases	Pathogen Genomics Center, National Institute of Infectious Diseases	Tsuyoshi Sekizuka et al
EPI_ISL_768667	Japan/IC-0458/2020	2020-09-29	Asia	Japan	Pathogen Genomics Center, National Institute of Infectious Diseases	Pathogen Genomics Center, National Institute of Infectious Diseases	Tsuyoshi Sekizuka et al
EPI_ISL_768668	Japan/IC-0459/2020	2020-12-19	Asia	Japan	Pathogen Genomics Center, National Institute of Infectious Diseases	Pathogen Genomics Center, National Institute of Infectious Diseases	Tsuyoshi Sekizuka et al
EPI_ISL_768669	Japan/IC-0460/2020	2020-12-19	Asia	Japan	Pathogen Genomics Center, National Institute of Infectious Diseases	Pathogen Genomics Center, National Institute of Infectious Diseases	Tsuyoshi Sekizuka et al
EPI_ISL_768670	Japan/IC-0461/2020	2020-12-19	Asia	Japan	Pathogen Genomics Center, National Institute of Infectious Diseases	Pathogen Genomics Center, National Institute of Infectious Diseases	Tsuyoshi Sekizuka et al
EPI_ISL_768671	Japan/IC-0462/2020	2020-12-20	Asia	Japan	Pathogen Genomics Center, National Institute of Infectious Diseases	Pathogen Genomics Center, National Institute of Infectious Diseases	Tsuyoshi Sekizuka et al
EPI_ISL_768672	Japan/IC-0463/2020	2020-12-23	Asia	Japan	Pathogen Genomics Center, National Institute of Infectious Diseases	Pathogen Genomics Center, National Institute of Infectious Diseases	Tsuyoshi Sekizuka et al
EPI_ISL_768673	Japan/IC-0464/2020	2020-12-23	Asia	Japan	Pathogen Genomics Center, National Institute of Infectious Diseases	Pathogen Genomics Center, National Institute of Infectious Diseases	Tsuyoshi Sekizuka et al
EPI_ISL_768674	Japan/IC-0465/2020	2020-12-23	Asia	Japan	Pathogen Genomics Center, National Institute of Infectious Diseases	Pathogen Genomics Center, National Institute of Infectious Diseases	Tsuyoshi Sekizuka et al
EPI_ISL_768675	Japan/IC-0466/2020	2020-12-19	Asia	Japan	Pathogen Genomics Center, National Institute of Infectious Diseases	Pathogen Genomics Center, National Institute of Infectious Diseases	Tsuyoshi Sekizuka et al
EPI_ISL_768676	Japan/IC-0467/2020	2020-12-19	Asia	Japan	Pathogen Genomics Center, National Institute of Infectious Diseases	Pathogen Genomics Center, National Institute of Infectious Diseases	Tsuyoshi Sekizuka et al
EPI_ISL_768677	Japan/IC-0468/2020	2020-12-19	Asia	Japan	Pathogen Genomics Center, National Institute of Infectious Diseases	Pathogen Genomics Center, National Institute of Infectious Diseases	Tsuyoshi Sekizuka et al
EPI_ISL_768678	Japan/IC-0469/2020	2020-12-19	Asia	Japan	Pathogen Genomics Center, National Institute of Infectious Diseases	Pathogen Genomics Center, National Institute of Infectious Diseases	Tsuyoshi Sekizuka et al
EPI_ISL_768679	Japan/IC-0470/2020	2020-12-20	Asia	Japan	Pathogen Genomics Center, National Institute of Infectious Diseases	Pathogen Genomics Center, National Institute of Infectious Diseases	Tsuyoshi Sekizuka et al
EPI_ISL_768680	Japan/IC-0471/2020	2020-12-22	Asia	Japan	Pathogen Genomics Center, National Institute of Infectious Diseases	Pathogen Genomics Center, National Institute of Infectious Diseases	Tsuyoshi Sekizuka et al
EPI_ISL_768681	Japan/IC-0472/2020	2020-12-22	Asia	Japan	Pathogen Genomics Center, National Institute of Infectious Diseases	Pathogen Genomics Center, National Institute of Infectious Diseases	Tsuyoshi Sekizuka et al
EPI_ISL_768682	Japan/IC-0473/2020	2020-12-22	Asia	Japan	Pathogen Genomics Center, National Institute of Infectious Diseases	Pathogen Genomics Center, National Institute of Infectious Diseases	Tsuyoshi Sekizuka et al
EPI_ISL_768683	Japan/IC-0474/2020	2020-12-23	Asia	Japan	Pathogen Genomics Center, National Institute of Infectious Diseases	Pathogen Genomics Center, National Institute of Infectious Diseases	Tsuyoshi Sekizuka et al
EPI_ISL_768684	Japan/IC-0475/2020	2020-12-23	Asia	Japan	Pathogen Genomics Center, National Institute of Infectious Diseases	Pathogen Genomics Center, National Institute of Infectious Diseases	Tsuyoshi Sekizuka et al
EPI_ISL_768685	Japan/IC-0476/2020	2020-12-23	Asia	Japan	Pathogen Genomics Center, National Institute of Infectious Diseases	Pathogen Genomics Center, National Institute of Infectious Diseases	Tsuyoshi Sekizuka et al
EPI_ISL_768686	Japan/IC-0477/2020	2020-12-23	Asia	Japan	Pathogen Genomics Center, National Institute of Infectious Diseases	Pathogen Genomics Center, National Institute of Infectious Diseases	Tsuyoshi Sekizuka et al
EPI_ISL_768687	Japan/IC-0478/2020	2020-12-23	Asia	Japan	Pathogen Genomics Center, National Institute of Infectious Diseases	Pathogen Genomics Center, National Institute of Infectious Diseases	Tsuyoshi Sekizuka et al
EPI_ISL_768688	Japan/IC-0479/2020	2020-12-24	Asia	Japan	Pathogen Genomics Center, National Institute of Infectious Diseases	Pathogen Genomics Center, National Institute of Infectious Diseases	Tsuyoshi Sekizuka et al
EPI_ISL_768689	Japan/IC-0480/2020	2020-12-24	Asia	Japan	Pathogen Genomics Center, National Institute of Infectious Diseases	Pathogen Genomics Center, National Institute of Infectious Diseases	Tsuyoshi Sekizuka et al
EPI_ISL_768690	Japan/IC-0481/2020	2020-12-24	Asia	Japan	Pathogen Genomics Center, National Institute of Infectious Diseases	Pathogen Genomics Center, National Institute of Infectious Diseases	Tsuyoshi Sekizuka et al
EPI_ISL_768691	Japan/IC-0482/2020	2020-12-25	Asia	Japan	Pathogen Genomics Center, National Institute of Infectious Diseases	Pathogen Genomics Center, National Institute of Infectious Diseases	Tsuyoshi Sekizuka et al
EPI_ISL_768692	Japan/IC-0483/2020	2020-12-25	Asia	Japan	Pathogen Genomics Center, National Institute of Infectious Diseases	Pathogen Genomics Center, National Institute of Infectious Diseases	Tsuyoshi Sekizuka et al
EPI_ISL_768693	Japan/IC-0484/2020	2020-12-26	Asia	Japan	Pathogen Genomics Center, National Institute of Infectious Diseases	Pathogen Genomics Center, National Institute of Infectious Diseases	Tsuyoshi Sekizuka et al
EPI_ISL_768694	Japan/IC-0485/2020	2020-12-26	Asia	Japan	Pathogen Genomics Center, National Institute of Infectious Diseases	Pathogen Genomics Center, National Institute of Infectious Diseases	Tsuyoshi Sekizuka et al
EPI_ISL_768695	Japan/IC-0486/2020	2020-12-26	Asia	Japan	Pathogen Genomics Center, National Institute of Infectious Diseases	Pathogen Genomics Center, National Institute of Infectious Diseases	Tsuyoshi Sekizuka et al
EPI_ISL_768696	Japan/IC-0487/2020	2020-12-27	Asia	Japan	Pathogen Genomics Center, National Institute of Infectious Diseases	Pathogen Genomics Center, National Institute of Infectious Diseases	Tsuyoshi Sekizuka et al
EPI_ISL_768697	Japan/IC-0488/2020	2020-12-27	Asia	Japan	Pathogen Genomics Center, National Institute of Infectious Diseases	Pathogen Genomics Center, National Institute of Infectious Diseases	Tsuyoshi Sekizuka et al
EPI_ISL_768698	Japan/IC-0489/2020	2020-12-27	Asia	Japan	Pathogen Genomics Center, National Institute of Infectious Diseases	Pathogen Genomics Center, National Institute of Infectious Diseases	Tsuyoshi Sekizuka et al
EPI_ISL_768699	Japan/IC-0490/2020	2020-12-26	Asia	Japan	Pathogen Genomics Center, National Institute of Infectious Diseases	Pathogen Genomics Center, National Institute of Infectious Diseases	Tsuyoshi Sekizuka et al
EPI_ISL_768700	Japan/IC-0491/2020	2020-12-27	Asia	Japan	Pathogen Genomics Center, National Institute of Infectious Diseases	Pathogen Genomics Center, National Institute of Infectious Diseases	Tsuyoshi Sekizuka et al
EPI_ISL_768701	Japan/IC-0492/2020	2020-12-27	Asia	Japan	Pathogen Genomics Center, National Institute of Infectious Diseases	Pathogen Genomics Center, National Institute of Infectious Diseases	Tsuyoshi Sekizuka et al
EPI_ISL_768702	Japan/IC-0493/2020	2020-11-19	Asia	Japan	Pathogen Genomics Center, National Institute of Infectious Diseases	Pathogen Genomics Center, National Institute of Infectious Diseases	Tsuyoshi Sekizuka et al
EPI_ISL_768703	Japan/IC-0494/2020	2020-12-25	Asia	Japan	Pathogen Genomics Center, National Institute of Infectious Diseases	Pathogen Genomics Center, National Institute of Infectious Diseases	Tsuyoshi Sekizuka et al
EPI_ISL_768704	Japan/IC-0495/2020	2020-12-24	Asia	Japan	Pathogen Genomics Center, National Institute of Infectious Diseases	Pathogen Genomics Center, National Institute of Infectious Diseases	Tsuyoshi Sekizuka et al
EPI_ISL_768705	Japan/IC-0496/2020	2020-12-25	Asia	Japan	Pathogen Genomics Center, National Institute of Infectious Diseases	Pathogen Genomics Center, National Institute of Infectious Diseases	Tsuyoshi Sekizuka et al
EPI_ISL_768706	Japan/IC-0497/2020	2020-12-25	Asia	Japan	Pathogen Genomics Center, National Institute of Infectious Diseases	Pathogen Genomics Center, National Institute of Infectious Diseases	Tsuyoshi Sekizuka et al
EPI_ISL_768707	Japan/IC-0498/2020	2020-12-26	Asia	Japan	Pathogen Genomics Center, National Institute of Infectious Diseases	Pathogen Genomics Center, National Institute of Infectious Diseases	Tsuyoshi Sekizuka et al
EPI_ISL_768708	Japan/IC-0499/2020	2020-12-26	Asia	Japan	Pathogen Genomics Center, National Institute of Infectious Diseases	Pathogen Genomics Center, National Institute of Infectious Diseases	Tsuyoshi Sekizuka et al
EPI_ISL_768709	Japan/IC-0500/2020	2020-12-26	Asia	Japan	Pathogen Genomics Center, National Institute of Infectious Diseases	Pathogen Genomics Center, National Institute of Infectious Diseases	Tsuyoshi Sekizuka et al
EPI_ISL_768710	Japan/IC-0501/2020	2020-12-22	Asia	Japan	Pathogen Genomics Center, National Institute of Infectious Diseases	Pathogen Genomics Center, National Institute of Infectious Diseases	Tsuyoshi Sekizuka et al
EPI_ISL_768711	Japan/IC-0502/2020	2020-12-22	Asia	Japan	Pathogen Genomics Center, National Institute of Infectious Diseases	Pathogen Genomics Center, National Institute of Infectious Diseases	Tsuyoshi Sekizuka et al
EPI_ISL_768712	Japan/IC-0503/2020	2020-12-22	Asia	Japan	Pathogen Genomics Center, National Institute of Infectious Diseases	Pathogen Genomics Center, National Institute of Infectious Diseases	Tsuyoshi Sekizuka et al
EPI_ISL_768713	Japan/IC-0504/2020	2020-12-23	Asia	Japan	Pathogen Genomics Center, National Institute of Infectious Diseases	Pathogen Genomics Center, National Institute of Infectious Diseases	Tsuyoshi Sekizuka et al
EPI_ISL_768714	Japan/IC-0505/2020	2020-12-24	Asia	Japan	Pathogen Genomics Center, National Institute of Infectious Diseases	Pathogen Genomics Center, National Institute of Infectious Diseases	Tsuyoshi Sekizuka et al
EPI_ISL_768715	Japan/IC-0506/2020	2020-12-19	Asia	Japan	Pathogen Genomics Center, National Institute of Infectious Diseases	Pathogen Genomics Center, National Institute of Infectious Diseases	Tsuyoshi Sekizuka et al
EPI_ISL_768716	Japan/IC-0507/2020	2020-12-25	Asia	Japan	Pathogen Genomics Center, National Institute of Infectious Diseases	Pathogen Genomics Center, National Institute of Infectious Diseases	Tsuyoshi Sekizuka et al
EPI_ISL_768717	Japan/IC-0508/2020	2020-12-21	Asia	Japan	Pathogen Genomics Center, National Institute of Infectious Diseases	Pathogen Genomics Center, National Institute of Infectious Diseases	Tsuyoshi Sekizuka et al
EPI_ISL_768718	Japan/IC-0509/2020	2020-12-23	Asia	Japan	Pathogen Genomics Center, National Institute of Infectious Diseases	Pathogen Genomics Center, National Institute of Infectious Diseases	Tsuyoshi Sekizuka et al
EPI_ISL_768719	Japan/IC-0510/2020	2020-12-23	Asia	Japan	Pathogen Genomics Center, National Institute of Infectious Diseases	Pathogen Genomics Center, National Institute of Infectious Diseases	Tsuyoshi Sekizuka et al
EPI_ISL_768720	Japan/IC-0511/2020	2020-12-24	Asia	Japan	Pathogen Genomics Center, National Institute of Infectious Diseases	Pathogen Genomics Center, National Institute of Infectious Diseases	Tsuyoshi Sekizuka et al
EPI_ISL_768721	Japan/IC-0512/2020	2020-12-26	Asia	Japan	Pathogen Genomics Center, National Institute of Infectious Diseases	Pathogen Genomics Center, National Institute of Infectious Diseases	Tsuyoshi Sekizuka et al
EPI_ISL_768722	Japan/IC-0513/2020	2020-12-27	Asia	Japan	Pathogen Genomics Center, National Institute of Infectious Diseases	Pathogen Genomics Center, National Institute of Infectious Diseases	Tsuyoshi Sekizuka et al
EPI_ISL_768723	Japan/IC-0514/2020	2020-12-27	Asia	Japan	Pathogen Genomics Center, National Institute of Infectious Diseases	Pathogen Genomics Center, National Institute of Infectious Diseases	Tsuyoshi Sekizuka et al
EPI_ISL_768724	Japan/IC-0515/2020	2020-12-26	Asia	Japan	Pathogen Genomics Center, National Institute of Infectious Diseases	Pathogen Genomics Center, National Institute of Infectious Diseases	Tsuyoshi Sekizuka et al
EPI_ISL_779199	Japan/IC-0516/2021	2021-01-01	Asia	Japan	Pathogen Genomics Center, National Institute of Infectious Diseases	Pathogen Genomics Center, National Institute of Infectious Diseases	Tsuyoshi Sekizuka et al
EPI_ISL_779200	Japan/IC-0517/2021	2021-01-01	Asia	Japan	Pathogen Genomics Center, National Institute of Infectious Diseases	Pathogen Genomics Center, National Institute of Infectious Diseases	Tsuyoshi Sekizuka et al
EPI_ISL_779201	Japan/IC-0518/2021	2021-01-01	Asia	Japan	Pathogen Genomics Center, National Institute of Infectious Diseases	Pathogen Genomics Center, National Institute of Infectious Diseases	Tsuyoshi Sekizuka et al
EPI_ISL_779202	Japan/IC-0519/2021	2021-01-01	Asia	Japan	Pathogen Genomics Center, National Institute of Infectious Diseases	Pathogen Genomics Center, National Institute of Infectious Diseases	Tsuyoshi Sekizuka et al
EPI_ISL_779203	Japan/IC-0520/2021	2021-01-01	Asia	Japan	Pathogen Genomics Center, National Institute of Infectious Diseases	Pathogen Genomics Center, National Institute of Infectious Diseases	Tsuyoshi Sekizuka et al
EPI_ISL_779204	Japan/IC-0521/2021	2021-01-01	Asia	Japan	Pathogen Genomics Center, National Institute of Infectious Diseases	Pathogen Genomics Center, National Institute of Infectious Diseases	Tsuyoshi Sekizuka et al
EPI_ISL_779218	Japan/IC-0535/2021	2021-01-01	Asia	Japan	Pathogen Genomics Center, National Institute of Infectious Diseases	Pathogen Genomics Center, National Institute of Infectious Diseases	Tsuyoshi Sekizuka et al
EPI_ISL_779219	Japan/IC-0536/2021	2021-01-01	Asia	Japan	Pathogen Genomics Center, National Institute of Infectious Diseases	Pathogen Genomics Center, National Institute of Infectious Diseases	Tsuyoshi Sekizuka et al
EPI_ISL_779220	Japan/IC-0537/2020	2020-09-01	Asia	Japan	Pathogen Genomics Center, National Institute of Infectious Diseases	Pathogen Genomics Center, National Institute of Infectious Diseases	Tsuyoshi Sekizuka et al
EPI_ISL_779221	Japan/IC-0538/2020	2020-10-06	Asia	Japan	Pathogen Genomics Center, National Institute of Infectious Diseases	Pathogen Genomics Center, National Institute of Infectious Diseases	Tsuyoshi Sekizuka et al
EPI_ISL_779222	Japan/IC-0539/2020	2020-10-17	Asia	Japan	Pathogen Genomics Center, National Institute of Infectious Diseases	Pathogen Genomics Center, National Institute of Infectious Diseases	Tsuyoshi Sekizuka et al
EPI_ISL_779223	Japan/IC-0540/2020	2020-10-20	Asia	Japan	Pathogen Genomics Center, National Institute of Infectious Diseases	Pathogen Genomics Center, National Institute of Infectious Diseases	Tsuyoshi Sekizuka et al
EPI_ISL_779224	Japan/IC-0541/2020	2020-10-20	Asia	Japan	Pathogen Genomics Center, National Institute of Infectious Diseases	Pathogen Genomics Center, National Institute of Infectious Diseases	Tsuyoshi Sekizuka et al
EPI_ISL_779225	Japan/IC-0542/2020	2020-10-24	Asia	Japan	Pathogen Genomics Center, National Institute of Infectious Diseases	Pathogen Genomics Center, National Institute of Infectious Diseases	Tsuyoshi Sekizuka et al
EPI_ISL_779226	Japan/IC-0543/2020	2020-10-27	Asia	Japan	Pathogen Genomics Center, National Institute of Infectious Diseases	Pathogen Genomics Center, National Institute of Infectious Diseases	Tsuyoshi Sekizuka et al
EPI_ISL_779227	Japan/IC-0544/2020	2020-10-30	Asia	Japan	Pathogen Genomics Center, National Institute of Infectious Diseases	Pathogen Genomics Center, National Institute of Infectious Diseases	Tsuyoshi Sekizuka et al
EPI_ISL_779228	Japan/IC-0545/2020	2020-11-07	Asia	Japan	Pathogen Genomics Center, National Institute of Infectious Diseases	Pathogen Genomics Center, National Institute of Infectious Diseases	Tsuyoshi Sekizuka et al
EPI_ISL_779229	Japan/IC-0546/2020	2020-11-17	Asia	Japan	Pathogen Genomics Center, National Institute of Infectious Diseases	Pathogen Genomics Center, National Institute of Infectious Diseases	Tsuyoshi Sekizuka et al
EPI_ISL_779230	Japan/IC-0547/2020	2020-11-21	Asia	Japan	Pathogen Genomics Center, National Institute of Infectious Diseases	Pathogen Genomics Center, National Institute of Infectious Diseases	Tsuyoshi Sekizuka et al
EPI_ISL_779231	Japan/IC-0548/2020	2020-11-27	Asia	Japan	Pathogen Genomics Center, National Institute of Infectious Diseases	Pathogen Genomics Center, National Institute of Infectious Diseases	Tsuyoshi Sekizuka et al
EPI_ISL_779239	Japan/IC-0556/2021	2021-01-02	Asia	Japan	Pathogen Genomics Center, National Institute of Infectious Diseases	Pathogen Genomics Center, National Institute of Infectious Diseases	Tsuyoshi Sekizuka et al
EPI_ISL_779240	Japan/IC-0557/2021	2021-01-02	Asia	Japan	Pathogen Genomics Center, National Institute of Infectious Diseases	Pathogen Genomics Center, National Institute of Infectious Diseases	Tsuyoshi Sekizuka et al
EPI_ISL_779241	Japan/IC-0558/2021	2021-01-02	Asia	Japan	Pathogen Genomics Center, National Institute of Infectious Diseases	Pathogen Genomics Center, National Institute of Infectious Diseases	Tsuyoshi Sekizuka et al
EPI_ISL_779242	Japan/IC-0559/2021	2021-01-02	Asia	Japan	Pathogen Genomics Center, National Institute of Infectious Diseases	Pathogen Genomics Center, National Institute of Infectious Diseases	Tsuyoshi Sekizuka et al
EPI_ISL_779243	Japan/IC-0560/2021	2021-01-02	Asia	Japan	Pathogen Genomics Center, National Institute of Infectious Diseases	Pathogen Genomics Center, National Institute of Infectious Diseases	Tsuyoshi Sekizuka et al
EPI_ISL_792680	Japan/IC-0561/2021	2021-01-02	Asia	Japan	Pathogen Genomics Center, National Institute of Infectious Diseases	Pathogen Genomics Center, National Institute of Infectious Diseases	Tsuyoshi Sekizuka et al
EPI_ISL_792681	Japan/IC-0562/2021	2021-01-02	Asia	Japan	Pathogen Genomics Center, National Institute of Infectious Diseases	Pathogen Genomics Center, National Institute of Infectious Diseases	Tsuyoshi Sekizuka et al
EPI_ISL_792682	Japan/IC-0563/2021	2021-01-02	Asia	Japan	Pathogen Genomics Center, National Institute of Infectious Diseases	Pathogen Genomics Center, National Institute of Infectious Diseases	Tsuyoshi Sekizuka et al
EPI_ISL_792683	Japan/IC-0564/2021	2021-01-02	Asia	Japan	Pathogen Genomics Center, National Institute of Infectious Diseases	Pathogen Genomics Center, National Institute of Infectious Diseases	Tsuyoshi Sekizuka et al
EPI_ISL_779244	Japan/IC-0565/2020	2020-09-05	Asia	Japan	Pathogen Genomics Center, National Institute of Infectious Diseases	Pathogen Genomics Center, National Institute of Infectious Diseases	Tsuyoshi Sekizuka et al
EPI_ISL_779245	Japan/IC-0566/2020	2020-09-09	Asia	Japan	Pathogen Genomics Center, National Institute of Infectious Diseases	Pathogen Genomics Center, National Institute of Infectious Diseases	Tsuyoshi Sekizuka et al
EPI_ISL_779246	Japan/IC-0567/2020	2020-09-11	Asia	Japan	Pathogen Genomics Center, National Institute of Infectious Diseases	Pathogen Genomics Center, National Institute of Infectious Diseases	Tsuyoshi Sekizuka et al
EPI_ISL_779247	Japan/IC-0568/2020	2020-09-17	Asia	Japan	Pathogen Genomics Center, National Institute of Infectious Diseases	Pathogen Genomics Center, National Institute of Infectious Diseases	Tsuyoshi Sekizuka et al
EPI_ISL_779248	Japan/IC-0569/2020	2020-09-17	Asia	Japan	Pathogen Genomics Center, National Institute of Infectious Diseases	Pathogen Genomics Center, National Institute of Infectious Diseases	Tsuyoshi Sekizuka et al
EPI_ISL_779249	Japan/IC-0570/2020	2020-09-17	Asia	Japan	Pathogen Genomics Center, National Institute of Infectious Diseases	Pathogen Genomics Center, National Institute of Infectious Diseases	Tsuyoshi Sekizuka et al
EPI_ISL_779250	Japan/IC-0571/2020	2020-09-19	Asia	Japan	Pathogen Genomics Center, National Institute of Infectious Diseases	Pathogen Genomics Center, National Institute of Infectious Diseases	Tsuyoshi Sekizuka et al
EPI_ISL_779251	Japan/IC-0572/2020	2020-10-01	Asia	Japan	Pathogen Genomics Center, National Institute of Infectious Diseases	Pathogen Genomics Center, National Institute of Infectious Diseases	Tsuyoshi Sekizuka et al
EPI_ISL_779252	Japan/IC-0573/2020	2020-10-01	Asia	Japan	Pathogen Genomics Center, National Institute of Infectious Diseases	Pathogen Genomics Center, National Institute of Infectious Diseases	Tsuyoshi Sekizuka et al
EPI_ISL_779661	Japan/IC-0575/2021	2021-01-03	Asia	Japan	Pathogen Genomics Center, National Institute of Infectious Diseases	Pathogen Genomics Center, National Institute of Infectious Diseases	Tsuyoshi Sekizuka et al
EPI_ISL_779662	Japan/IC-0576/2021	2021-01-03	Asia	Japan	Pathogen Genomics Center, National Institute of Infectious Diseases	Pathogen Genomics Center, National Institute of Infectious Diseases	Tsuyoshi Sekizuka et al
EPI_ISL_779663	Japan/IC-0577/2021	2021-01-03	Asia	Japan	Pathogen Genomics Center, National Institute of Infectious Diseases	Pathogen Genomics Center, National Institute of Infectious Diseases	Tsuyoshi Sekizuka et al
EPI_ISL_779664	Japan/IC-0578/2021	2021-01-03	Asia	Japan	Pathogen Genomics Center, National Institute of Infectious Diseases	Pathogen Genomics Center, National Institute of Infectious Diseases	Tsuyoshi Sekizuka et al
EPI_ISL_779665	Japan/IC-0579/2021	2021-01-03	Asia	Japan	Pathogen Genomics Center, National Institute of Infectious Diseases	Pathogen Genomics Center, National Institute of Infectious Diseases	Tsuyoshi Sekizuka et al
EPI_ISL_779666	Japan/IC-0580/2020	2020-10-14	Asia	Japan	Pathogen Genomics Center, National Institute of Infectious Diseases	Pathogen Genomics Center, National Institute of Infectious Diseases	Tsuyoshi Sekizuka et al
EPI_ISL_779667	Japan/IC-0581/2020	2020-10-18	Asia	Japan	Pathogen Genomics Center, National Institute of Infectious Diseases	Pathogen Genomics Center, National Institute of Infectious Diseases	Tsuyoshi Sekizuka et al
EPI_ISL_779668	Japan/IC-0582/2020	2020-10-27	Asia	Japan	Pathogen Genomics Center, National Institute of Infectious Diseases	Pathogen Genomics Center, National Institute of Infectious Diseases	Tsuyoshi Sekizuka et al
EPI_ISL_779669	Japan/IC-0583/2020	2020-10-28	Asia	Japan	Pathogen Genomics Center, National Institute of Infectious Diseases	Pathogen Genomics Center, National Institute of Infectious Diseases	Tsuyoshi Sekizuka et al
EPI_ISL_779670	Japan/IC-0584/2020	2020-11-07	Asia	Japan	Pathogen Genomics Center, National Institute of Infectious Diseases	Pathogen Genomics Center, National Institute of Infectious Diseases	Tsuyoshi Sekizuka et al
EPI_ISL_779671	Japan/IC-0585/2020	2020-11-08	Asia	Japan	Pathogen Genomics Center, National Institute of Infectious Diseases	Pathogen Genomics Center, National Institute of Infectious Diseases	Tsuyoshi Sekizuka et al
EPI_ISL_779672	Japan/IC-0586/2020	2020-11-10	Asia	Japan	Pathogen Genomics Center, National Institute of Infectious Diseases	Pathogen Genomics Center, National Institute of Infectious Diseases	Tsuyoshi Sekizuka et al
EPI_ISL_779673	Japan/IC-0587/2020	2020-11-11	Asia	Japan	Pathogen Genomics Center, National Institute of Infectious Diseases	Pathogen Genomics Center, National Institute of Infectious Diseases	Tsuyoshi Sekizuka et al
EPI_ISL_779674	Japan/IC-0588/2020	2020-11-18	Asia	Japan	Pathogen Genomics Center, National Institute of Infectious Diseases	Pathogen Genomics Center, National Institute of Infectious Diseases	Tsuyoshi Sekizuka et al
EPI_ISL_779675	Japan/IC-0589/2020	2020-11-19	Asia	Japan	Pathogen Genomics Center, National Institute of Infectious Diseases	Pathogen Genomics Center, National Institute of Infectious Diseases	Tsuyoshi Sekizuka et al
EPI_ISL_779676	Japan/IC-0590/2020	2020-11-19	Asia	Japan	Pathogen Genomics Center, National Institute of Infectious Diseases	Pathogen Genomics Center, National Institute of Infectious Diseases	Tsuyoshi Sekizuka et al
EPI_ISL_779677	Japan/IC-0591/2020	2020-11-24	Asia	Japan	Pathogen Genomics Center, National Institute of Infectious Diseases	Pathogen Genomics Center, National Institute of Infectious Diseases	Tsuyoshi Sekizuka et al
EPI_ISL_779678	Japan/IC-0592/2020	2020-11-26	Asia	Japan	Pathogen Genomics Center, National Institute of Infectious Diseases	Pathogen Genomics Center, National Institute of Infectious Diseases	Tsuyoshi Sekizuka et al
EPI_ISL_779679	Japan/IC-0593/2021	2021-01-03	Asia	Japan	Pathogen Genomics Center, National Institute of Infectious Diseases	Pathogen Genomics Center, National Institute of Infectious Diseases	Tsuyoshi Sekizuka et al
EPI_ISL_779680	Japan/IC-0594/2021	2021-01-03	Asia	Japan	Pathogen Genomics Center, National Institute of Infectious Diseases	Pathogen Genomics Center, National Institute of Infectious Diseases	Tsuyoshi Sekizuka et al
EPI_ISL_779681	Japan/IC-0595/2021	2021-01-03	Asia	Japan	Pathogen Genomics Center, National Institute of Infectious Diseases	Pathogen Genomics Center, National Institute of Infectious Diseases	Tsuyoshi Sekizuka et al
EPI_ISL_779682	Japan/IC-0596/2021	2021-01-03	Asia	Japan	Pathogen Genomics Center, National Institute of Infectious Diseases	Pathogen Genomics Center, National Institute of Infectious Diseases	Tsuyoshi Sekizuka et al
EPI_ISL_779683	Japan/IC-0597/2021	2021-01-03	Asia	Japan	Pathogen Genomics Center, National Institute of Infectious Diseases	Pathogen Genomics Center, National Institute of Infectious Diseases	Tsuyoshi Sekizuka et al
EPI_ISL_779684	Japan/IC-0598/2021	2021-01-03	Asia	Japan	Pathogen Genomics Center, National Institute of Infectious Diseases	Pathogen Genomics Center, National Institute of Infectious Diseases	Tsuyoshi Sekizuka et al
EPI_ISL_779685	Japan/IC-0599/2021	2021-01-03	Asia	Japan	Pathogen Genomics Center, National Institute of Infectious Diseases	Pathogen Genomics Center, National Institute of Infectious Diseases	Tsuyoshi Sekizuka et al
EPI_ISL_779686	Japan/IC-0600/2021	2021-01-02	Asia	Japan	Pathogen Genomics Center, National Institute of Infectious Diseases	Pathogen Genomics Center, National Institute of Infectious Diseases	Tsuyoshi Sekizuka et al
EPI_ISL_779687	Japan/IC-0601/2021	2021-01-02	Asia	Japan	Pathogen Genomics Center, National Institute of Infectious Diseases	Pathogen Genomics Center, National Institute of Infectious Diseases	Tsuyoshi Sekizuka et al
EPI_ISL_779688	Japan/IC-0602/2021	2021-01-02	Asia	Japan	Pathogen Genomics Center, National Institute of Infectious Diseases	Pathogen Genomics Center, National Institute of Infectious Diseases	Tsuyoshi Sekizuka et al
EPI_ISL_779689	Japan/IC-0603/2021	2021-01-04	Asia	Japan	Pathogen Genomics Center, National Institute of Infectious Diseases	Pathogen Genomics Center, National Institute of Infectious Diseases	Tsuyoshi Sekizuka et al
EPI_ISL_779690	Japan/IC-0604/2021	2021-01-04	Asia	Japan	Pathogen Genomics Center, National Institute of Infectious Diseases	Pathogen Genomics Center, National Institute of Infectious Diseases	Tsuyoshi Sekizuka et al
EPI_ISL_779691	Japan/IC-0605/2021	2021-01-04	Asia	Japan	Pathogen Genomics Center, National Institute of Infectious Diseases	Pathogen Genomics Center, National Institute of Infectious Diseases	Tsuyoshi Sekizuka et al
EPI_ISL_779692	Japan/IC-0606/2021	2021-01-04	Asia	Japan	Pathogen Genomics Center, National Institute of Infectious Diseases	Pathogen Genomics Center, National Institute of Infectious Diseases	Tsuyoshi Sekizuka et al
EPI_ISL_779693	Japan/IC-0607/2021	2021-01-04	Asia	Japan	Pathogen Genomics Center, National Institute of Infectious Diseases	Pathogen Genomics Center, National Institute of Infectious Diseases	Tsuyoshi Sekizuka et al
EPI_ISL_779695	Japan/IC-0609/2021	2021-01-04	Asia	Japan	Pathogen Genomics Center, National Institute of Infectious Diseases	Pathogen Genomics Center, National Institute of Infectious Diseases	Tsuyoshi Sekizuka et al
EPI_ISL_779699	Japan/IC-0613/2020	2020-11-03	Asia	Japan	Pathogen Genomics Center, National Institute of Infectious Diseases	Pathogen Genomics Center, National Institute of Infectious Diseases	Tsuyoshi Sekizuka et al
EPI_ISL_779700	Japan/IC-0614/2020	2020-11-03	Asia	Japan	Pathogen Genomics Center, National Institute of Infectious Diseases	Pathogen Genomics Center, National Institute of Infectious Diseases	Tsuyoshi Sekizuka et al
EPI_ISL_803940	Japan/IC-0617/2020	2020-12-11	Asia	Japan	Pathogen Genomics Center, National Institute of Infectious Diseases	Pathogen Genomics Center, National Institute of Infectious Diseases	Tsuyoshi Sekizuka et al
EPI_ISL_803923	Japan/IC-0618/2020	2020-11-03	Asia	Japan	Pathogen Genomics Center, National Institute of Infectious Diseases	Pathogen Genomics Center, National Institute of Infectious Diseases	Tsuyoshi Sekizuka et al
EPI_ISL_803917	Japan/IC-0619/2020	2020-11-03	Asia	Japan	Pathogen Genomics Center, National Institute of Infectious Diseases	Pathogen Genomics Center, National Institute of Infectious Diseases	Tsuyoshi Sekizuka et al
EPI_ISL_803924	Japan/IC-0620/2020	2020-11-06	Asia	Japan	Pathogen Genomics Center, National Institute of Infectious Diseases	Pathogen Genomics Center, National Institute of Infectious Diseases	Tsuyoshi Sekizuka et al
EPI_ISL_803925	Japan/IC-0621/2020	2020-11-06	Asia	Japan	Pathogen Genomics Center, National Institute of Infectious Diseases	Pathogen Genomics Center, National Institute of Infectious Diseases	Tsuyoshi Sekizuka et al
EPI_ISL_803926	Japan/IC-0622/2020	2020-11-06	Asia	Japan	Pathogen Genomics Center, National Institute of Infectious Diseases	Pathogen Genomics Center, National Institute of Infectious Diseases	Tsuyoshi Sekizuka et al
EPI_ISL_803927	Japan/IC-0623/2020	2020-11-07	Asia	Japan	Pathogen Genomics Center, National Institute of Infectious Diseases	Pathogen Genomics Center, National Institute of Infectious Diseases	Tsuyoshi Sekizuka et al
EPI_ISL_803928	Japan/IC-0624/2020	2020-11-14	Asia	Japan	Pathogen Genomics Center, National Institute of Infectious Diseases	Pathogen Genomics Center, National Institute of Infectious Diseases	Tsuyoshi Sekizuka et al
EPI_ISL_803929	Japan/IC-0625/2020	2020-11-16	Asia	Japan	Pathogen Genomics Center, National Institute of Infectious Diseases	Pathogen Genomics Center, National Institute of Infectious Diseases	Tsuyoshi Sekizuka et al
EPI_ISL_803930	Japan/IC-0626/2020	2020-11-18	Asia	Japan	Pathogen Genomics Center, National Institute of Infectious Diseases	Pathogen Genomics Center, National Institute of Infectious Diseases	Tsuyoshi Sekizuka et al
EPI_ISL_803931	Japan/IC-0627/2020	2020-11-19	Asia	Japan	Pathogen Genomics Center, National Institute of Infectious Diseases	Pathogen Genomics Center, National Institute of Infectious Diseases	Tsuyoshi Sekizuka et al
EPI_ISL_803932	Japan/IC-0628/2020	2020-11-19	Asia	Japan	Pathogen Genomics Center, National Institute of Infectious Diseases	Pathogen Genomics Center, National Institute of Infectious Diseases	Tsuyoshi Sekizuka et al
EPI_ISL_803921	Japan/IC-0629/2020	2020-11-20	Asia	Japan	Pathogen Genomics Center, National Institute of Infectious Diseases	Pathogen Genomics Center, National Institute of Infectious Diseases	Tsuyoshi Sekizuka et al
EPI_ISL_803933	Japan/IC-0630/2020	2020-11-23	Asia	Japan	Pathogen Genomics Center, National Institute of Infectious Diseases	Pathogen Genomics Center, National Institute of Infectious Diseases	Tsuyoshi Sekizuka et al
EPI_ISL_803934	Japan/IC-0631/2020	2020-11-24	Asia	Japan	Pathogen Genomics Center, National Institute of Infectious Diseases	Pathogen Genomics Center, National Institute of Infectious Diseases	Tsuyoshi Sekizuka et al
EPI_ISL_803935	Japan/IC-0632/2020	2020-11-25	Asia	Japan	Pathogen Genomics Center, National Institute of Infectious Diseases	Pathogen Genomics Center, National Institute of Infectious Diseases	Tsuyoshi Sekizuka et al
EPI_ISL_803936	Japan/IC-0633/2020	2020-11-26	Asia	Japan	Pathogen Genomics Center, National Institute of Infectious Diseases	Pathogen Genomics Center, National Institute of Infectious Diseases	Tsuyoshi Sekizuka et al
EPI_ISL_803918	Japan/IC-0634/2020	2020-11-26	Asia	Japan	Pathogen Genomics Center, National Institute of Infectious Diseases	Pathogen Genomics Center, National Institute of Infectious Diseases	Tsuyoshi Sekizuka et al
EPI_ISL_803937	Japan/IC-0635/2020	2020-11-26	Asia	Japan	Pathogen Genomics Center, National Institute of Infectious Diseases	Pathogen Genomics Center, National Institute of Infectious Diseases	Tsuyoshi Sekizuka et al
EPI_ISL_803938	Japan/IC-0636/2020	2020-11-26	Asia	Japan	Pathogen Genomics Center, National Institute of Infectious Diseases	Pathogen Genomics Center, National Institute of Infectious Diseases	Tsuyoshi Sekizuka et al
EPI_ISL_803922	Japan/IC-0637/2020	2020-11-30	Asia	Japan	Pathogen Genomics Center, National Institute of Infectious Diseases	Pathogen Genomics Center, National Institute of Infectious Diseases	Tsuyoshi Sekizuka et al
EPI_ISL_803939	Japan/IC-0638/2020	2020-11-30	Asia	Japan	Pathogen Genomics Center, National Institute of Infectious Diseases	Pathogen Genomics Center, National Institute of Infectious Diseases	Tsuyoshi Sekizuka et al
EPI_ISL_803941	Japan/IC-0639/2020	2020-12-01	Asia	Japan	Pathogen Genomics Center, National Institute of Infectious Diseases	Pathogen Genomics Center, National Institute of Infectious Diseases	Tsuyoshi Sekizuka et al
EPI_ISL_803942	Japan/IC-0640/2020	2020-12-01	Asia	Japan	Pathogen Genomics Center, National Institute of Infectious Diseases	Pathogen Genomics Center, National Institute of Infectious Diseases	Tsuyoshi Sekizuka et al
EPI_ISL_803943	Japan/IC-0641/2020	2020-12-04	Asia	Japan	Pathogen Genomics Center, National Institute of Infectious Diseases	Pathogen Genomics Center, National Institute of Infectious Diseases	Tsuyoshi Sekizuka et al
EPI_ISL_803920	Japan/IC-0642/2020	2020-12-05	Asia	Japan	Pathogen Genomics Center, National Institute of Infectious Diseases	Pathogen Genomics Center, National Institute of Infectious Diseases	Tsuyoshi Sekizuka et al
EPI_ISL_803944	Japan/IC-0643/2020	2020-12-05	Asia	Japan	Pathogen Genomics Center, National Institute of Infectious Diseases	Pathogen Genomics Center, National Institute of Infectious Diseases	Tsuyoshi Sekizuka et al
EPI_ISL_803945	Japan/IC-0644/2020	2020-12-06	Asia	Japan	Pathogen Genomics Center, National Institute of Infectious Diseases	Pathogen Genomics Center, National Institute of Infectious Diseases	Tsuyoshi Sekizuka et al
EPI_ISL_803946	Japan/IC-0645/2020	2020-12-06	Asia	Japan	Pathogen Genomics Center, National Institute of Infectious Diseases	Pathogen Genomics Center, National Institute of Infectious Diseases	Tsuyoshi Sekizuka et al
EPI_ISL_803947	Japan/IC-0646/2020	2020-12-10	Asia	Japan	Pathogen Genomics Center, National Institute of Infectious Diseases	Pathogen Genomics Center, National Institute of Infectious Diseases	Tsuyoshi Sekizuka et al
EPI_ISL_803948	Japan/IC-0647/2020	2020-12-10	Asia	Japan	Pathogen Genomics Center, National Institute of Infectious Diseases	Pathogen Genomics Center, National Institute of Infectious Diseases	Tsuyoshi Sekizuka et al
EPI_ISL_803949	Japan/IC-0648/2020	2020-12-11	Asia	Japan	Pathogen Genomics Center, National Institute of Infectious Diseases	Pathogen Genomics Center, National Institute of Infectious Diseases	Tsuyoshi Sekizuka et al
EPI_ISL_803950	Japan/IC-0649/2021	2021-01-05	Asia	Japan	Pathogen Genomics Center, National Institute of Infectious Diseases	Pathogen Genomics Center, National Institute of Infectious Diseases	Tsuyoshi Sekizuka et al
EPI_ISL_803919	Japan/IC-0650/2021	2021-01-05	Asia	Japan	Pathogen Genomics Center, National Institute of Infectious Diseases	Pathogen Genomics Center, National Institute of Infectious Diseases	Tsuyoshi Sekizuka et al
EPI_ISL_803951	Japan/IC-0651/2021	2021-01-05	Asia	Japan	Pathogen Genomics Center, National Institute of Infectious Diseases	Pathogen Genomics Center, National Institute of Infectious Diseases	Tsuyoshi Sekizuka et al
EPI_ISL_803952	Japan/IC-0652/2021	2021-01-05	Asia	Japan	Pathogen Genomics Center, National Institute of Infectious Diseases	Pathogen Genomics Center, National Institute of Infectious Diseases	Tsuyoshi Sekizuka et al
EPI_ISL_803953	Japan/IC-0653/2021	2021-01-05	Asia	Japan	Pathogen Genomics Center, National Institute of Infectious Diseases	Pathogen Genomics Center, National Institute of Infectious Diseases	Tsuyoshi Sekizuka et al
EPI_ISL_803954	Japan/IC-0654/2021	2021-01-05	Asia	Japan	Pathogen Genomics Center, National Institute of Infectious Diseases	Pathogen Genomics Center, National Institute of Infectious Diseases	Tsuyoshi Sekizuka et al
EPI_ISL_825405	Japan/IC-0655/2021	2021-01-06	Asia	Japan	Pathogen Genomics Center, National Institute of Infectious Diseases	Pathogen Genomics Center, National Institute of Infectious Diseases	Tsuyoshi Sekizuka et al
EPI_ISL_825406	Japan/IC-0656/2021	2021-01-06	Asia	Japan	Pathogen Genomics Center, National Institute of Infectious Diseases	Pathogen Genomics Center, National Institute of Infectious Diseases	Tsuyoshi Sekizuka et al
EPI_ISL_825386	Japan/IC-0657/2021	2021-01-06	Asia	Japan	Pathogen Genomics Center, National Institute of Infectious Diseases	Pathogen Genomics Center, National Institute of Infectious Diseases	Tsuyoshi Sekizuka et al
EPI_ISL_825401	Japan/IC-0658/2021	2021-01-06	Asia	Japan	Pathogen Genomics Center, National Institute of Infectious Diseases	Pathogen Genomics Center, National Institute of Infectious Diseases	Tsuyoshi Sekizuka et al
EPI_ISL_825407	Japan/IC-0659/2021	2021-01-06	Asia	Japan	Pathogen Genomics Center, National Institute of Infectious Diseases	Pathogen Genomics Center, National Institute of Infectious Diseases	Tsuyoshi Sekizuka et al
EPI_ISL_825394	Japan/IC-0660/2021	2021-01-06	Asia	Japan	Pathogen Genomics Center, National Institute of Infectious Diseases	Pathogen Genomics Center, National Institute of Infectious Diseases	Tsuyoshi Sekizuka et al
EPI_ISL_825387	Japan/IC-0661/2021	2021-01-07	Asia	Japan	Pathogen Genomics Center, National Institute of Infectious Diseases	Pathogen Genomics Center, National Institute of Infectious Diseases	Tsuyoshi Sekizuka et al
EPI_ISL_825408	Japan/IC-0662/2021	2021-01-07	Asia	Japan	Pathogen Genomics Center, National Institute of Infectious Diseases	Pathogen Genomics Center, National Institute of Infectious Diseases	Tsuyoshi Sekizuka et al
EPI_ISL_825409	Japan/IC-0663/2021	2021-01-07	Asia	Japan	Pathogen Genomics Center, National Institute of Infectious Diseases	Pathogen Genomics Center, National Institute of Infectious Diseases	Tsuyoshi Sekizuka et al
EPI_ISL_825391	Japan/IC-0664/2021	2021-01-07	Asia	Japan	Pathogen Genomics Center, National Institute of Infectious Diseases	Pathogen Genomics Center, National Institute of Infectious Diseases	Tsuyoshi Sekizuka et al
EPI_ISL_825410	Japan/IC-0665/2021	2021-01-07	Asia	Japan	Pathogen Genomics Center, National Institute of Infectious Diseases	Pathogen Genomics Center, National Institute of Infectious Diseases	Tsuyoshi Sekizuka et al
EPI_ISL_825411	Japan/IC-0666/2021	2021-01-06	Asia	Japan	Pathogen Genomics Center, National Institute of Infectious Diseases	Pathogen Genomics Center, National Institute of Infectious Diseases	Tsuyoshi Sekizuka et al
EPI_ISL_825402	Japan/IC-0667/2021	2021-01-08	Asia	Japan	Pathogen Genomics Center, National Institute of Infectious Diseases	Pathogen Genomics Center, National Institute of Infectious Diseases	Tsuyoshi Sekizuka et al
EPI_ISL_825412	Japan/IC-0668/2021	2021-01-08	Asia	Japan	Pathogen Genomics Center, National Institute of Infectious Diseases	Pathogen Genomics Center, National Institute of Infectious Diseases	Tsuyoshi Sekizuka et al
EPI_ISL_825413	Japan/IC-0669/2021	2021-01-08	Asia	Japan	Pathogen Genomics Center, National Institute of Infectious Diseases	Pathogen Genomics Center, National Institute of Infectious Diseases	Tsuyoshi Sekizuka et al
EPI_ISL_825414	Japan/IC-0670/2021	2021-01-08	Asia	Japan	Pathogen Genomics Center, National Institute of Infectious Diseases	Pathogen Genomics Center, National Institute of Infectious Diseases	Tsuyoshi Sekizuka et al
EPI_ISL_825415	Japan/IC-0671/2021	2021-01-08	Asia	Japan	Pathogen Genomics Center, National Institute of Infectious Diseases	Pathogen Genomics Center, National Institute of Infectious Diseases	Tsuyoshi Sekizuka et al
EPI_ISL_825397	Japan/IC-0672/2021	2021-01-08	Asia	Japan	Pathogen Genomics Center, National Institute of Infectious Diseases	Pathogen Genomics Center, National Institute of Infectious Diseases	Tsuyoshi Sekizuka et al
EPI_ISL_825396	Japan/IC-0673/2021	2021-01-08	Asia	Japan	Pathogen Genomics Center, National Institute of Infectious Diseases	Pathogen Genomics Center, National Institute of Infectious Diseases	Tsuyoshi Sekizuka et al
EPI_ISL_825416	Japan/IC-0674/2021	2021-01-08	Asia	Japan	Pathogen Genomics Center, National Institute of Infectious Diseases	Pathogen Genomics Center, National Institute of Infectious Diseases	Tsuyoshi Sekizuka et al
EPI_ISL_825417	Japan/IC-0675/2021	2021-01-08	Asia	Japan	Pathogen Genomics Center, National Institute of Infectious Diseases	Pathogen Genomics Center, National Institute of Infectious Diseases	Tsuyoshi Sekizuka et al
EPI_ISL_825393	Japan/IC-0676/2021	2021-01-08	Asia	Japan	Pathogen Genomics Center, National Institute of Infectious Diseases	Pathogen Genomics Center, National Institute of Infectious Diseases	Tsuyoshi Sekizuka et al
EPI_ISL_825398	Japan/IC-0677/2021	2021-01-07	Asia	Japan	Pathogen Genomics Center, National Institute of Infectious Diseases	Pathogen Genomics Center, National Institute of Infectious Diseases	Tsuyoshi Sekizuka et al
EPI_ISL_825389	Japan/IC-0678/2021	2021-01-09	Asia	Japan	Pathogen Genomics Center, National Institute of Infectious Diseases	Pathogen Genomics Center, National Institute of Infectious Diseases	Tsuyoshi Sekizuka et al
EPI_ISL_825390	Japan/IC-0679/2021	2021-01-09	Asia	Japan	Pathogen Genomics Center, National Institute of Infectious Diseases	Pathogen Genomics Center, National Institute of Infectious Diseases	Tsuyoshi Sekizuka et al
EPI_ISL_825418	Japan/IC-0680/2021	2021-01-09	Asia	Japan	Pathogen Genomics Center, National Institute of Infectious Diseases	Pathogen Genomics Center, National Institute of Infectious Diseases	Tsuyoshi Sekizuka et al
EPI_ISL_825388	Japan/IC-0681/2021	2021-01-09	Asia	Japan	Pathogen Genomics Center, National Institute of Infectious Diseases	Pathogen Genomics Center, National Institute of Infectious Diseases	Tsuyoshi Sekizuka et al
EPI_ISL_825419	Japan/IC-0682/2021	2021-01-09	Asia	Japan	Pathogen Genomics Center, National Institute of Infectious Diseases	Pathogen Genomics Center, National Institute of Infectious Diseases	Tsuyoshi Sekizuka et al
EPI_ISL_825420	Japan/IC-0683/2021	2021-01-10	Asia	Japan	Pathogen Genomics Center, National Institute of Infectious Diseases	Pathogen Genomics Center, National Institute of Infectious Diseases	Tsuyoshi Sekizuka et al
EPI_ISL_825421	Japan/IC-0684/2021	2021-01-10	Asia	Japan	Pathogen Genomics Center, National Institute of Infectious Diseases	Pathogen Genomics Center, National Institute of Infectious Diseases	Tsuyoshi Sekizuka et al
EPI_ISL_825422	Japan/IC-0685/2021	2021-01-10	Asia	Japan	Pathogen Genomics Center, National Institute of Infectious Diseases	Pathogen Genomics Center, National Institute of Infectious Diseases	Tsuyoshi Sekizuka et al
EPI_ISL_825423	Japan/IC-0686/2021	2021-01-10	Asia	Japan	Pathogen Genomics Center, National Institute of Infectious Diseases	Pathogen Genomics Center, National Institute of Infectious Diseases	Tsuyoshi Sekizuka et al
EPI_ISL_825424	Japan/IC-0687/2021	2021-01-10	Asia	Japan	Pathogen Genomics Center, National Institute of Infectious Diseases	Pathogen Genomics Center, National Institute of Infectious Diseases	Tsuyoshi Sekizuka et al
EPI_ISL_825400	Japan/IC-0688/2021	2021-01-10	Asia	Japan	Pathogen Genomics Center, National Institute of Infectious Diseases	Pathogen Genomics Center, National Institute of Infectious Diseases	Tsuyoshi Sekizuka et al
EPI_ISL_825392	Japan/IC-0689/2021	2021-01-10	Asia	Japan	Pathogen Genomics Center, National Institute of Infectious Diseases	Pathogen Genomics Center, National Institute of Infectious Diseases	Tsuyoshi Sekizuka et al
EPI_ISL_825425	Japan/IC-0690/2021	2021-01-10	Asia	Japan	Pathogen Genomics Center, National Institute of Infectious Diseases	Pathogen Genomics Center, National Institute of Infectious Diseases	Tsuyoshi Sekizuka et al
EPI_ISL_825403	Japan/IC-0691/2021	2021-01-10	Asia	Japan	Pathogen Genomics Center, National Institute of Infectious Diseases	Pathogen Genomics Center, National Institute of Infectious Diseases	Tsuyoshi Sekizuka et al
EPI_ISL_825426	Japan/IC-0692/2021	2021-01-10	Asia	Japan	Pathogen Genomics Center, National Institute of Infectious Diseases	Pathogen Genomics Center, National Institute of Infectious Diseases	Tsuyoshi Sekizuka et al
EPI_ISL_825427	Japan/IC-0693/2021	2021-01-10	Asia	Japan	Pathogen Genomics Center, National Institute of Infectious Diseases	Pathogen Genomics Center, National Institute of Infectious Diseases	Tsuyoshi Sekizuka et al
EPI_ISL_825428	Japan/IC-0694/2021	2021-01-09	Asia	Japan	Pathogen Genomics Center, National Institute of Infectious Diseases	Pathogen Genomics Center, National Institute of Infectious Diseases	Tsuyoshi Sekizuka et al
EPI_ISL_825395	Japan/IC-0695/2021	2021-01-11	Asia	Japan	Pathogen Genomics Center, National Institute of Infectious Diseases	Pathogen Genomics Center, National Institute of Infectious Diseases	Tsuyoshi Sekizuka et al
EPI_ISL_825429	Japan/IC-0696/2021	2021-01-11	Asia	Japan	Pathogen Genomics Center, National Institute of Infectious Diseases	Pathogen Genomics Center, National Institute of Infectious Diseases	Tsuyoshi Sekizuka et al
EPI_ISL_825430	Japan/IC-0697/2021	2021-01-11	Asia	Japan	Pathogen Genomics Center, National Institute of Infectious Diseases	Pathogen Genomics Center, National Institute of Infectious Diseases	Tsuyoshi Sekizuka et al
EPI_ISL_825431	Japan/IC-0698/2021	2021-01-10	Asia	Japan	Pathogen Genomics Center, National Institute of Infectious Diseases	Pathogen Genomics Center, National Institute of Infectious Diseases	Tsuyoshi Sekizuka et al
EPI_ISL_825432	Japan/IC-0699/2021	2021-01-11	Asia	Japan	Pathogen Genomics Center, National Institute of Infectious Diseases	Pathogen Genomics Center, National Institute of Infectious Diseases	Tsuyoshi Sekizuka et al
EPI_ISL_825433	Japan/IC-0700/2021	2021-01-10	Asia	Japan	Pathogen Genomics Center, National Institute of Infectious Diseases	Pathogen Genomics Center, National Institute of Infectious Diseases	Tsuyoshi Sekizuka et al
EPI_ISL_825404	Japan/IC-0701/2021	2021-01-10	Asia	Japan	Pathogen Genomics Center, National Institute of Infectious Diseases	Pathogen Genomics Center, National Institute of Infectious Diseases	Tsuyoshi Sekizuka et al
EPI_ISL_825434	Japan/IC-0702/2021	2021-01-12	Asia	Japan	Pathogen Genomics Center, National Institute of Infectious Diseases	Pathogen Genomics Center, National Institute of Infectious Diseases	Tsuyoshi Sekizuka et al
EPI_ISL_825435	Japan/IC-0703/2021	2021-01-12	Asia	Japan	Pathogen Genomics Center, National Institute of Infectious Diseases	Pathogen Genomics Center, National Institute of Infectious Diseases	Tsuyoshi Sekizuka et al
EPI_ISL_825436	Japan/IC-0704/2021	2021-01-12	Asia	Japan	Pathogen Genomics Center, National Institute of Infectious Diseases	Pathogen Genomics Center, National Institute of Infectious Diseases	Tsuyoshi Sekizuka et al
EPI_ISL_825399	Japan/IC-0705/2021	2021-01-12	Asia	Japan	Pathogen Genomics Center, National Institute of Infectious Diseases	Pathogen Genomics Center, National Institute of Infectious Diseases	Tsuyoshi Sekizuka et al
EPI_ISL_833367	Japan/IC-0706/2021	2021-01-13	Asia	Japan	Pathogen Genomics Center, National Institute of Infectious Diseases	Pathogen Genomics Center, National Institute of Infectious Diseases	Tsuyoshi Sekizuka et al
EPI_ISL_833368	Japan/IC-0707/2021	2021-01-13	Asia	Japan	Pathogen Genomics Center, National Institute of Infectious Diseases	Pathogen Genomics Center, National Institute of Infectious Diseases	Tsuyoshi Sekizuka et al
EPI_ISL_833369	Japan/IC-0708/2021	2021-01-13	Asia	Japan	Pathogen Genomics Center, National Institute of Infectious Diseases	Pathogen Genomics Center, National Institute of Infectious Diseases	Tsuyoshi Sekizuka et al
EPI_ISL_833370	Japan/IC-0709/2021	2021-01-13	Asia	Japan	Pathogen Genomics Center, National Institute of Infectious Diseases	Pathogen Genomics Center, National Institute of Infectious Diseases	Tsuyoshi Sekizuka et al
EPI_ISL_833371	Japan/IC-0710/2021	2021-01-12	Asia	Japan	Pathogen Genomics Center, National Institute of Infectious Diseases	Pathogen Genomics Center, National Institute of Infectious Diseases	Tsuyoshi Sekizuka et al
EPI_ISL_833372	Japan/IC-0711/2021	2021-01-12	Asia	Japan	Pathogen Genomics Center, National Institute of Infectious Diseases	Pathogen Genomics Center, National Institute of Infectious Diseases	Tsuyoshi Sekizuka et al
EPI_ISL_851041	Japan/IC-0712/2021	2021-01-15	Asia	Japan	Pathogen Genomics Center, National Institute of Infectious Diseases	Pathogen Genomics Center, National Institute of Infectious Diseases	Tsuyoshi Sekizuka et al
EPI_ISL_851042	Japan/IC-0713/2021	2021-01-15	Asia	Japan	Pathogen Genomics Center, National Institute of Infectious Diseases	Pathogen Genomics Center, National Institute of Infectious Diseases	Tsuyoshi Sekizuka et al
EPI_ISL_851043	Japan/IC-0714/2021	2021-01-15	Asia	Japan	Pathogen Genomics Center, National Institute of Infectious Diseases	Pathogen Genomics Center, National Institute of Infectious Diseases	Tsuyoshi Sekizuka et al
EPI_ISL_851044	Japan/IC-0715/2021	2021-01-15	Asia	Japan	Pathogen Genomics Center, National Institute of Infectious Diseases	Pathogen Genomics Center, National Institute of Infectious Diseases	Tsuyoshi Sekizuka et al
EPI_ISL_851045	Japan/IC-0716/2021	2021-01-15	Asia	Japan	Pathogen Genomics Center, National Institute of Infectious Diseases	Pathogen Genomics Center, National Institute of Infectious Diseases	Tsuyoshi Sekizuka et al
EPI_ISL_851046	Japan/IC-0717/2021	2021-01-15	Asia	Japan	Pathogen Genomics Center, National Institute of Infectious Diseases	Pathogen Genomics Center, National Institute of Infectious Diseases	Tsuyoshi Sekizuka et al
EPI_ISL_851047	Japan/IC-0718/2021	2021-01-15	Asia	Japan	Pathogen Genomics Center, National Institute of Infectious Diseases	Pathogen Genomics Center, National Institute of Infectious Diseases	Tsuyoshi Sekizuka et al
EPI_ISL_860096	Japan/IC-0719/2021	2021-01-16	Asia	Japan	Pathogen Genomics Center, National Institute of Infectious Diseases	Pathogen Genomics Center, National Institute of Infectious Diseases	Tsuyoshi Sekizuka et al
EPI_ISL_860097	Japan/IC-0720/2021	2021-01-16	Asia	Japan	Pathogen Genomics Center, National Institute of Infectious Diseases	Pathogen Genomics Center, National Institute of Infectious Diseases	Tsuyoshi Sekizuka et al
EPI_ISL_860098	Japan/IC-0721/2021	2021-01-16	Asia	Japan	Pathogen Genomics Center, National Institute of Infectious Diseases	Pathogen Genomics Center, National Institute of Infectious Diseases	Tsuyoshi Sekizuka et al
EPI_ISL_860099	Japan/IC-0722/2021	2021-01-16	Asia	Japan	Pathogen Genomics Center, National Institute of Infectious Diseases	Pathogen Genomics Center, National Institute of Infectious Diseases	Tsuyoshi Sekizuka et al
EPI_ISL_860100	Japan/IC-0723/2021	2021-01-16	Asia	Japan	Pathogen Genomics Center, National Institute of Infectious Diseases	Pathogen Genomics Center, National Institute of Infectious Diseases	Tsuyoshi Sekizuka et al
EPI_ISL_860102	Japan/IC-0725/2021	2021-01-16	Asia	Japan	Pathogen Genomics Center, National Institute of Infectious Diseases	Pathogen Genomics Center, National Institute of Infectious Diseases	Tsuyoshi Sekizuka et al
EPI_ISL_860103	Japan/IC-0726/2021	2021-01-16	Asia	Japan	Pathogen Genomics Center, National Institute of Infectious Diseases	Pathogen Genomics Center, National Institute of Infectious Diseases	Tsuyoshi Sekizuka et al
EPI_ISL_860104	Japan/IC-0727/2021	2021-01-17	Asia	Japan	Pathogen Genomics Center, National Institute of Infectious Diseases	Pathogen Genomics Center, National Institute of Infectious Diseases	Tsuyoshi Sekizuka et al
EPI_ISL_860105	Japan/IC-0728/2021	2021-01-17	Asia	Japan	Pathogen Genomics Center, National Institute of Infectious Diseases	Pathogen Genomics Center, National Institute of Infectious Diseases	Tsuyoshi Sekizuka et al
EPI_ISL_860106	Japan/IC-0729/2021	2021-01-18	Asia	Japan	Pathogen Genomics Center, National Institute of Infectious Diseases	Pathogen Genomics Center, National Institute of Infectious Diseases	Tsuyoshi Sekizuka et al
EPI_ISL_860107	Japan/IC-0730/2021	2021-01-18	Asia	Japan	Pathogen Genomics Center, National Institute of Infectious Diseases	Pathogen Genomics Center, National Institute of Infectious Diseases	Tsuyoshi Sekizuka et al
EPI_ISL_860108	Japan/IC-0731/2021	2021-01-18	Asia	Japan	Pathogen Genomics Center, National Institute of Infectious Diseases	Pathogen Genomics Center, National Institute of Infectious Diseases	Tsuyoshi Sekizuka et al
EPI_ISL_860109	Japan/IC-0732/2021	2021-01-19	Asia	Japan	Pathogen Genomics Center, National Institute of Infectious Diseases	Pathogen Genomics Center, National Institute of Infectious Diseases	Tsuyoshi Sekizuka et al
EPI_ISL_860110	Japan/IC-0733/2021	2021-01-18	Asia	Japan	Pathogen Genomics Center, National Institute of Infectious Diseases	Pathogen Genomics Center, National Institute of Infectious Diseases	Tsuyoshi Sekizuka et al
EPI_ISL_860111	Japan/IC-0734/2021	2021-01-18	Asia	Japan	Pathogen Genomics Center, National Institute of Infectious Diseases	Pathogen Genomics Center, National Institute of Infectious Diseases	Tsuyoshi Sekizuka et al
EPI_ISL_860112	Japan/IC-0735/2021	2021-01-19	Asia	Japan	Pathogen Genomics Center, National Institute of Infectious Diseases	Pathogen Genomics Center, National Institute of Infectious Diseases	Tsuyoshi Sekizuka et al
EPI_ISL_860113	Japan/IC-0736/2021	2021-01-17	Asia	Japan	Pathogen Genomics Center, National Institute of Infectious Diseases	Pathogen Genomics Center, National Institute of Infectious Diseases	Tsuyoshi Sekizuka et al
EPI_ISL_884864	Japan/IC-0737/2021	2021-01-17	Asia	Japan	Pathogen Genomics Center, National Institute of Infectious Diseases	Pathogen Genomics Center, National Institute of Infectious Diseases	Tsuyoshi Sekizuka et al
EPI_ISL_918129	Japan/IC-0738/2021	2021-01-20	Asia	Japan	Pathogen Genomics Center, National Institute of Infectious Diseases	Pathogen Genomics Center, National Institute of Infectious Diseases	Tsuyoshi Sekizuka et al
EPI_ISL_918130	Japan/IC-0739/2021	2021-01-20	Asia	Japan	Pathogen Genomics Center, National Institute of Infectious Diseases	Pathogen Genomics Center, National Institute of Infectious Diseases	Tsuyoshi Sekizuka et al
EPI_ISL_918131	Japan/IC-0740/2021	2021-01-20	Asia	Japan	Pathogen Genomics Center, National Institute of Infectious Diseases	Pathogen Genomics Center, National Institute of Infectious Diseases	Tsuyoshi Sekizuka et al
EPI_ISL_918132	Japan/IC-0741/2021	2021-01-21	Asia	Japan	Pathogen Genomics Center, National Institute of Infectious Diseases	Pathogen Genomics Center, National Institute of Infectious Diseases	Tsuyoshi Sekizuka et al
EPI_ISL_918133	Japan/IC-0742/2021	2021-01-21	Asia	Japan	Pathogen Genomics Center, National Institute of Infectious Diseases	Pathogen Genomics Center, National Institute of Infectious Diseases	Tsuyoshi Sekizuka et al
EPI_ISL_918134	Japan/IC-0743/2021	2021-01-21	Asia	Japan	Pathogen Genomics Center, National Institute of Infectious Diseases	Pathogen Genomics Center, National Institute of Infectious Diseases	Tsuyoshi Sekizuka et al
EPI_ISL_918135	Japan/IC-0744/2021	2021-01-22	Asia	Japan	Pathogen Genomics Center, National Institute of Infectious Diseases	Pathogen Genomics Center, National Institute of Infectious Diseases	Tsuyoshi Sekizuka et al
EPI_ISL_918136	Japan/IC-0745/2021	2021-01-22	Asia	Japan	Pathogen Genomics Center, National Institute of Infectious Diseases	Pathogen Genomics Center, National Institute of Infectious Diseases	Tsuyoshi Sekizuka et al
EPI_ISL_918137	Japan/IC-0746/2021	2021-01-22	Asia	Japan	Pathogen Genomics Center, National Institute of Infectious Diseases	Pathogen Genomics Center, National Institute of Infectious Diseases	Tsuyoshi Sekizuka et al
EPI_ISL_918138	Japan/IC-0747/2021	2021-01-23	Asia	Japan	Pathogen Genomics Center, National Institute of Infectious Diseases	Pathogen Genomics Center, National Institute of Infectious Diseases	Tsuyoshi Sekizuka et al
EPI_ISL_918139	Japan/IC-0748/2021	2021-01-21	Asia	Japan	Pathogen Genomics Center, National Institute of Infectious Diseases	Pathogen Genomics Center, National Institute of Infectious Diseases	Tsuyoshi Sekizuka et al
EPI_ISL_918140	Japan/IC-0749/2021	2021-01-20	Asia	Japan	Pathogen Genomics Center, National Institute of Infectious Diseases	Pathogen Genomics Center, National Institute of Infectious Diseases	Tsuyoshi Sekizuka et al
EPI_ISL_918141	Japan/IC-0750/2021	2021-01-22	Asia	Japan	Pathogen Genomics Center, National Institute of Infectious Diseases	Pathogen Genomics Center, National Institute of Infectious Diseases	Tsuyoshi Sekizuka et al
EPI_ISL_918142	Japan/IC-0751/2021	2021-01-22	Asia	Japan	Pathogen Genomics Center, National Institute of Infectious Diseases	Pathogen Genomics Center, National Institute of Infectious Diseases	Tsuyoshi Sekizuka et al
EPI_ISL_918143	Japan/IC-0752/2021	2021-01-23	Asia	Japan	Pathogen Genomics Center, National Institute of Infectious Diseases	Pathogen Genomics Center, National Institute of Infectious Diseases	Tsuyoshi Sekizuka et al
EPI_ISL_918144	Japan/IC-0753/2021	2021-01-18	Asia	Japan	Pathogen Genomics Center, National Institute of Infectious Diseases	Pathogen Genomics Center, National Institute of Infectious Diseases	Tsuyoshi Sekizuka et al
EPI_ISL_918145	Japan/IC-0754/2021	2021-01-18	Asia	Japan	Pathogen Genomics Center, National Institute of Infectious Diseases	Pathogen Genomics Center, National Institute of Infectious Diseases	Tsuyoshi Sekizuka et al
EPI_ISL_918146	Japan/IC-0755/2021	2021-01-18	Asia	Japan	Pathogen Genomics Center, National Institute of Infectious Diseases	Pathogen Genomics Center, National Institute of Infectious Diseases	Tsuyoshi Sekizuka et al
EPI_ISL_918147	Japan/IC-0756/2021	2021-01-18	Asia	Japan	Pathogen Genomics Center, National Institute of Infectious Diseases	Pathogen Genomics Center, National Institute of Infectious Diseases	Tsuyoshi Sekizuka et al
EPI_ISL_918148	Japan/IC-0757/2021	2021-01-18	Asia	Japan	Pathogen Genomics Center, National Institute of Infectious Diseases	Pathogen Genomics Center, National Institute of Infectious Diseases	Tsuyoshi Sekizuka et al
EPI_ISL_918149	Japan/IC-0758/2021	2021-01-18	Asia	Japan	Pathogen Genomics Center, National Institute of Infectious Diseases	Pathogen Genomics Center, National Institute of Infectious Diseases	Tsuyoshi Sekizuka et al
EPI_ISL_918150	Japan/IC-0759/2021	2021-01-18	Asia	Japan	Pathogen Genomics Center, National Institute of Infectious Diseases	Pathogen Genomics Center, National Institute of Infectious Diseases	Tsuyoshi Sekizuka et al
EPI_ISL_918151	Japan/IC-0760/2021	2021-01-18	Asia	Japan	Pathogen Genomics Center, National Institute of Infectious Diseases	Pathogen Genomics Center, National Institute of Infectious Diseases	Tsuyoshi Sekizuka et al
EPI_ISL_918152	Japan/IC-0761/2021	2021-01-18	Asia	Japan	Pathogen Genomics Center, National Institute of Infectious Diseases	Pathogen Genomics Center, National Institute of Infectious Diseases	Tsuyoshi Sekizuka et al
EPI_ISL_918153	Japan/IC-0762/2021	2021-01-18	Asia	Japan	Pathogen Genomics Center, National Institute of Infectious Diseases	Pathogen Genomics Center, National Institute of Infectious Diseases	Tsuyoshi Sekizuka et al
EPI_ISL_918154	Japan/IC-0763/2021	2021-01-21	Asia	Japan	Pathogen Genomics Center, National Institute of Infectious Diseases	Pathogen Genomics Center, National Institute of Infectious Diseases	Tsuyoshi Sekizuka et al
EPI_ISL_918155	Japan/IC-0764/2021	2021-01-26	Asia	Japan	Pathogen Genomics Center, National Institute of Infectious Diseases	Pathogen Genomics Center, National Institute of Infectious Diseases	Tsuyoshi Sekizuka et al
EPI_ISL_918156	Japan/IC-0765/2021	2021-01-26	Asia	Japan	Pathogen Genomics Center, National Institute of Infectious Diseases	Pathogen Genomics Center, National Institute of Infectious Diseases	Tsuyoshi Sekizuka et al
EPI_ISL_918157	Japan/IC-0766/2021	2021-01-26	Asia	Japan	Pathogen Genomics Center, National Institute of Infectious Diseases	Pathogen Genomics Center, National Institute of Infectious Diseases	Tsuyoshi Sekizuka et al
EPI_ISL_918158	Japan/IC-0767/2021	2021-01-26	Asia	Japan	Pathogen Genomics Center, National Institute of Infectious Diseases	Pathogen Genomics Center, National Institute of Infectious Diseases	Tsuyoshi Sekizuka et al
EPI_ISL_918159	Japan/IC-0768/2021	2021-01-26	Asia	Japan	Pathogen Genomics Center, National Institute of Infectious Diseases	Pathogen Genomics Center, National Institute of Infectious Diseases	Tsuyoshi Sekizuka et al
EPI_ISL_1046776	Japan/IC-0769/2021	2021-01-27	Asia	Japan	SARS-CoV-2 testing team, National Institute of Infectious Diseases	Pathogen Genomics Center, National Institute of Infectious Diseases	Tsuyoshi Sekizuka et al
EPI_ISL_1046761	Japan/IC-0770/2021	2021-01-27	Asia	Japan	SARS-CoV-2 testing team, National Institute of Infectious Diseases	Pathogen Genomics Center, National Institute of Infectious Diseases	Tsuyoshi Sekizuka et al
EPI_ISL_1046779	Japan/IC-0771/2021	2021-01-28	Asia	Japan	SARS-CoV-2 testing team, National Institute of Infectious Diseases	Pathogen Genomics Center, National Institute of Infectious Diseases	Tsuyoshi Sekizuka et al
EPI_ISL_1046767	Japan/IC-0772/2021	2021-01-29	Asia	Japan	SARS-CoV-2 testing team, National Institute of Infectious Diseases	Pathogen Genomics Center, National Institute of Infectious Diseases	Tsuyoshi Sekizuka et al
EPI_ISL_1046770	Japan/IC-0773/2021	2021-01-29	Asia	Japan	SARS-CoV-2 testing team, National Institute of Infectious Diseases	Pathogen Genomics Center, National Institute of Infectious Diseases	Tsuyoshi Sekizuka et al
EPI_ISL_1046775	Japan/IC-0774/2021	2021-01-29	Asia	Japan	SARS-CoV-2 testing team, National Institute of Infectious Diseases	Pathogen Genomics Center, National Institute of Infectious Diseases	Tsuyoshi Sekizuka et al
EPI_ISL_1046771	Japan/IC-0775/2021	2021-01-31	Asia	Japan	SARS-CoV-2 testing team, National Institute of Infectious Diseases	Pathogen Genomics Center, National Institute of Infectious Diseases	Tsuyoshi Sekizuka et al
EPI_ISL_1046774	Japan/IC-0776/2021	2021-01-31	Asia	Japan	SARS-CoV-2 testing team, National Institute of Infectious Diseases	Pathogen Genomics Center, National Institute of Infectious Diseases	Tsuyoshi Sekizuka et al
EPI_ISL_1046780	Japan/IC-0777/2021	2021-01-31	Asia	Japan	SARS-CoV-2 testing team, National Institute of Infectious Diseases	Pathogen Genomics Center, National Institute of Infectious Diseases	Tsuyoshi Sekizuka et al
EPI_ISL_1046781	Japan/IC-0778/2021	2021-01-31	Asia	Japan	SARS-CoV-2 testing team, National Institute of Infectious Diseases	Pathogen Genomics Center, National Institute of Infectious Diseases	Tsuyoshi Sekizuka et al
EPI_ISL_1046782	Japan/IC-0779/2021	2021-01-28	Asia	Japan	SARS-CoV-2 testing team, National Institute of Infectious Diseases	Pathogen Genomics Center, National Institute of Infectious Diseases	Tsuyoshi Sekizuka et al
EPI_ISL_1046766	Japan/IC-0780/2021	2021-01-11	Asia	Japan	SARS-CoV-2 testing team, National Institute of Infectious Diseases	Pathogen Genomics Center, National Institute of Infectious Diseases	Tsuyoshi Sekizuka et al
EPI_ISL_1046783	Japan/IC-0781/2021	2021-01-31	Asia	Japan	SARS-CoV-2 testing team, National Institute of Infectious Diseases	Pathogen Genomics Center, National Institute of Infectious Diseases	Tsuyoshi Sekizuka et al
EPI_ISL_1046784	Japan/IC-0782/2021	2021-02-01	Asia	Japan	SARS-CoV-2 testing team, National Institute of Infectious Diseases	Pathogen Genomics Center, National Institute of Infectious Diseases	Tsuyoshi Sekizuka et al
EPI_ISL_1046778	Japan/IC-0783/2021	2021-02-02	Asia	Japan	SARS-CoV-2 testing team, National Institute of Infectious Diseases	Pathogen Genomics Center, National Institute of Infectious Diseases	Tsuyoshi Sekizuka et al
EPI_ISL_1046785	Japan/IC-0784/2021	2021-01-31	Asia	Japan	SARS-CoV-2 testing team, National Institute of Infectious Diseases	Pathogen Genomics Center, National Institute of Infectious Diseases	Tsuyoshi Sekizuka et al
EPI_ISL_1046777	Japan/IC-0785/2021	2021-02-02	Asia	Japan	SARS-CoV-2 testing team, National Institute of Infectious Diseases	Pathogen Genomics Center, National Institute of Infectious Diseases	Tsuyoshi Sekizuka et al
EPI_ISL_1046786	Japan/IC-0786/2021	2021-02-03	Asia	Japan	SARS-CoV-2 testing team, National Institute of Infectious Diseases	Pathogen Genomics Center, National Institute of Infectious Diseases	Tsuyoshi Sekizuka et al
EPI_ISL_1046772	Japan/IC-0787/2021	2021-02-03	Asia	Japan	SARS-CoV-2 testing team, National Institute of Infectious Diseases	Pathogen Genomics Center, National Institute of Infectious Diseases	Tsuyoshi Sekizuka et al
EPI_ISL_1046768	Japan/IC-0788/2021	2021-02-06	Asia	Japan	SARS-CoV-2 testing team, National Institute of Infectious Diseases	Pathogen Genomics Center, National Institute of Infectious Diseases	Tsuyoshi Sekizuka et al
EPI_ISL_1046787	Japan/IC-0789/2021	2021-02-07	Asia	Japan	SARS-CoV-2 testing team, National Institute of Infectious Diseases	Pathogen Genomics Center, National Institute of Infectious Diseases	Tsuyoshi Sekizuka et al
EPI_ISL_1046773	Japan/IC-0790/2021	2021-02-08	Asia	Japan	SARS-CoV-2 testing team, National Institute of Infectious Diseases	Pathogen Genomics Center, National Institute of Infectious Diseases	Tsuyoshi Sekizuka et al
EPI_ISL_1046788	Japan/IC-0791/2021	2021-02-09	Asia	Japan	SARS-CoV-2 testing team, National Institute of Infectious Diseases	Pathogen Genomics Center, National Institute of Infectious Diseases	Tsuyoshi Sekizuka et al
EPI_ISL_1046762	Japan/IC-0792/2021	2021-02-11	Asia	Japan	SARS-CoV-2 testing team, National Institute of Infectious Diseases	Pathogen Genomics Center, National Institute of Infectious Diseases	Tsuyoshi Sekizuka et al
EPI_ISL_1046763	Japan/IC-0793/2021	2021-02-11	Asia	Japan	SARS-CoV-2 testing team, National Institute of Infectious Diseases	Pathogen Genomics Center, National Institute of Infectious Diseases	Tsuyoshi Sekizuka et al
EPI_ISL_1046789	Japan/IC-0794/2021	2021-02-12	Asia	Japan	SARS-CoV-2 testing team, National Institute of Infectious Diseases	Pathogen Genomics Center, National Institute of Infectious Diseases	Tsuyoshi Sekizuka et al
EPI_ISL_1046764	Japan/IC-0795/2021	2021-02-12	Asia	Japan	SARS-CoV-2 testing team, National Institute of Infectious Diseases	Pathogen Genomics Center, National Institute of Infectious Diseases	Tsuyoshi Sekizuka et al
EPI_ISL_1046790	Japan/IC-0796/2021	2021-02-12	Asia	Japan	SARS-CoV-2 testing team, National Institute of Infectious Diseases	Pathogen Genomics Center, National Institute of Infectious Diseases	Tsuyoshi Sekizuka et al
EPI_ISL_1046769	Japan/IC-0797/2021	2021-02-13	Asia	Japan	SARS-CoV-2 testing team, National Institute of Infectious Diseases	Pathogen Genomics Center, National Institute of Infectious Diseases	Tsuyoshi Sekizuka et al
EPI_ISL_1046765	Japan/IC-0798/2021	2021-02-12	Asia	Japan	SARS-CoV-2 testing team, National Institute of Infectious Diseases	Pathogen Genomics Center, National Institute of Infectious Diseases	Tsuyoshi Sekizuka et al
EPI_ISL_1198807	Japan/IC-0799/2021	2021-02-15	Asia	Japan	SARS-CoV-2 testing team, National Institute of Infectious Diseases	Pathogen Genomics Center, National Institute of Infectious Diseases	Tsuyoshi Sekizuka et al
EPI_ISL_1198808	Japan/IC-0800/2021	2021-02-14	Asia	Japan	SARS-CoV-2 testing team, National Institute of Infectious Diseases	Pathogen Genomics Center, National Institute of Infectious Diseases	Tsuyoshi Sekizuka et al
EPI_ISL_1198809	Japan/IC-0801/2021	2021-02-16	Asia	Japan	SARS-CoV-2 testing team, National Institute of Infectious Diseases	Pathogen Genomics Center, National Institute of Infectious Diseases	Tsuyoshi Sekizuka et al
EPI_ISL_1198810	Japan/IC-0802/2021	2021-02-16	Asia	Japan	SARS-CoV-2 testing team, National Institute of Infectious Diseases	Pathogen Genomics Center, National Institute of Infectious Diseases	Tsuyoshi Sekizuka et al
EPI_ISL_1198811	Japan/IC-0803/2021	2021-02-17	Asia	Japan	SARS-CoV-2 testing team, National Institute of Infectious Diseases	Pathogen Genomics Center, National Institute of Infectious Diseases	Tsuyoshi Sekizuka et al
EPI_ISL_1198812	Japan/IC-0804/2021	2021-02-18	Asia	Japan	SARS-CoV-2 testing team, National Institute of Infectious Diseases	Pathogen Genomics Center, National Institute of Infectious Diseases	Tsuyoshi Sekizuka et al
EPI_ISL_1198813	Japan/IC-0805/2021	2021-02-18	Asia	Japan	SARS-CoV-2 testing team, National Institute of Infectious Diseases	Pathogen Genomics Center, National Institute of Infectious Diseases	Tsuyoshi Sekizuka et al
EPI_ISL_1198814	Japan/IC-0806/2021	2021-02-19	Asia	Japan	SARS-CoV-2 testing team, National Institute of Infectious Diseases	Pathogen Genomics Center, National Institute of Infectious Diseases	Tsuyoshi Sekizuka et al
EPI_ISL_1198815	Japan/IC-0807/2021	2021-02-19	Asia	Japan	SARS-CoV-2 testing team, National Institute of Infectious Diseases	Pathogen Genomics Center, National Institute of Infectious Diseases	Tsuyoshi Sekizuka et al
EPI_ISL_1198816	Japan/IC-0808/2021	2021-02-19	Asia	Japan	SARS-CoV-2 testing team, National Institute of Infectious Diseases	Pathogen Genomics Center, National Institute of Infectious Diseases	Tsuyoshi Sekizuka et al
EPI_ISL_1198817	Japan/IC-0809/2021	2021-02-19	Asia	Japan	SARS-CoV-2 testing team, National Institute of Infectious Diseases	Pathogen Genomics Center, National Institute of Infectious Diseases	Tsuyoshi Sekizuka et al
EPI_ISL_1198818	Japan/IC-0810/2021	2021-02-20	Asia	Japan	SARS-CoV-2 testing team, National Institute of Infectious Diseases	Pathogen Genomics Center, National Institute of Infectious Diseases	Tsuyoshi Sekizuka et al
EPI_ISL_1198819	Japan/IC-0811/2021	2021-02-21	Asia	Japan	SARS-CoV-2 testing team, National Institute of Infectious Diseases	Pathogen Genomics Center, National Institute of Infectious Diseases	Tsuyoshi Sekizuka et al
EPI_ISL_1198820	Japan/IC-0812/2021	2021-02-16	Asia	Japan	SARS-CoV-2 testing team, National Institute of Infectious Diseases	Pathogen Genomics Center, National Institute of Infectious Diseases	Tsuyoshi Sekizuka et al
EPI_ISL_1198821	Japan/IC-0813/2021	2021-02-19	Asia	Japan	SARS-CoV-2 testing team, National Institute of Infectious Diseases	Pathogen Genomics Center, National Institute of Infectious Diseases	Tsuyoshi Sekizuka et al
EPI_ISL_1198822	Japan/IC-0814/2021	2021-02-23	Asia	Japan	SARS-CoV-2 testing team, National Institute of Infectious Diseases	Pathogen Genomics Center, National Institute of Infectious Diseases	Tsuyoshi Sekizuka et al
EPI_ISL_1198823	Japan/IC-0815/2021	2021-02-20	Asia	Japan	SARS-CoV-2 testing team, National Institute of Infectious Diseases	Pathogen Genomics Center, National Institute of Infectious Diseases	Tsuyoshi Sekizuka et al
EPI_ISL_1198824	Japan/IC-0816/2021	2021-02-20	Asia	Japan	SARS-CoV-2 testing team, National Institute of Infectious Diseases	Pathogen Genomics Center, National Institute of Infectious Diseases	Tsuyoshi Sekizuka et al
EPI_ISL_1198825	Japan/IC-0817/2021	2021-02-21	Asia	Japan	SARS-CoV-2 testing team, National Institute of Infectious Diseases	Pathogen Genomics Center, National Institute of Infectious Diseases	Tsuyoshi Sekizuka et al
EPI_ISL_1198826	Japan/IC-0818/2021	2021-02-26	Asia	Japan	SARS-CoV-2 testing team, National Institute of Infectious Diseases	Pathogen Genomics Center, National Institute of Infectious Diseases	Tsuyoshi Sekizuka et al
EPI_ISL_1198827	Japan/IC-0819/2021	2021-02-27	Asia	Japan	SARS-CoV-2 testing team, National Institute of Infectious Diseases	Pathogen Genomics Center, National Institute of Infectious Diseases	Tsuyoshi Sekizuka et al
EPI_ISL_1198828	Japan/IC-0820/2021	2021-02-27	Asia	Japan	SARS-CoV-2 testing team, National Institute of Infectious Diseases	Pathogen Genomics Center, National Institute of Infectious Diseases	Tsuyoshi Sekizuka et al
EPI_ISL_1198829	Japan/IC-0821/2021	2021-02-23	Asia	Japan	SARS-CoV-2 testing team, National Institute of Infectious Diseases	Pathogen Genomics Center, National Institute of Infectious Diseases	Tsuyoshi Sekizuka et al
EPI_ISL_1198830	Japan/IC-0822/2021	2021-02-24	Asia	Japan	SARS-CoV-2 testing team, National Institute of Infectious Diseases	Pathogen Genomics Center, National Institute of Infectious Diseases	Tsuyoshi Sekizuka et al
EPI_ISL_1198831	Japan/IC-0823/2021	2021-02-25	Asia	Japan	SARS-CoV-2 testing team, National Institute of Infectious Diseases	Pathogen Genomics Center, National Institute of Infectious Diseases	Tsuyoshi Sekizuka et al
EPI_ISL_1198832	Japan/IC-0824/2021	2021-02-25	Asia	Japan	SARS-CoV-2 testing team, National Institute of Infectious Diseases	Pathogen Genomics Center, National Institute of Infectious Diseases	Tsuyoshi Sekizuka et al
EPI_ISL_1203816	Japan/IC-0825/2021	2021-02-25	Asia	Japan	SARS-CoV-2 testing team, National Institute of Infectious Diseases	Pathogen Genomics Center, National Institute of Infectious Diseases	Tsuyoshi Sekizuka et al
EPI_ISL_1198833	Japan/IC-0826/2021	2021-02-25	Asia	Japan	SARS-CoV-2 testing team, National Institute of Infectious Diseases	Pathogen Genomics Center, National Institute of Infectious Diseases	Tsuyoshi Sekizuka et al
EPI_ISL_1198834	Japan/IC-0827/2021	2021-02-25	Asia	Japan	SARS-CoV-2 testing team, National Institute of Infectious Diseases	Pathogen Genomics Center, National Institute of Infectious Diseases	Tsuyoshi Sekizuka et al
EPI_ISL_1198835	Japan/IC-0828/2021	2021-02-25	Asia	Japan	SARS-CoV-2 testing team, National Institute of Infectious Diseases	Pathogen Genomics Center, National Institute of Infectious Diseases	Tsuyoshi Sekizuka et al
EPI_ISL_1198836	Japan/IC-0829/2021	2021-02-25	Asia	Japan	SARS-CoV-2 testing team, National Institute of Infectious Diseases	Pathogen Genomics Center, National Institute of Infectious Diseases	Tsuyoshi Sekizuka et al
EPI_ISL_1198837	Japan/IC-0830/2021	2021-02-26	Asia	Japan	SARS-CoV-2 testing team, National Institute of Infectious Diseases	Pathogen Genomics Center, National Institute of Infectious Diseases	Tsuyoshi Sekizuka et al
EPI_ISL_1198838	Japan/IC-0831/2021	2021-02-26	Asia	Japan	SARS-CoV-2 testing team, National Institute of Infectious Diseases	Pathogen Genomics Center, National Institute of Infectious Diseases	Tsuyoshi Sekizuka et al
EPI_ISL_1198839	Japan/IC-0832/2021	2021-02-26	Asia	Japan	SARS-CoV-2 testing team, National Institute of Infectious Diseases	Pathogen Genomics Center, National Institute of Infectious Diseases	Tsuyoshi Sekizuka et al
EPI_ISL_1198840	Japan/IC-0833/2021	2021-02-26	Asia	Japan	SARS-CoV-2 testing team, National Institute of Infectious Diseases	Pathogen Genomics Center, National Institute of Infectious Diseases	Tsuyoshi Sekizuka et al
EPI_ISL_1198841	Japan/IC-0834/2021	2021-02-26	Asia	Japan	SARS-CoV-2 testing team, National Institute of Infectious Diseases	Pathogen Genomics Center, National Institute of Infectious Diseases	Tsuyoshi Sekizuka et al
EPI_ISL_1198842	Japan/IC-0835/2021	2021-02-27	Asia	Japan	SARS-CoV-2 testing team, National Institute of Infectious Diseases	Pathogen Genomics Center, National Institute of Infectious Diseases	Tsuyoshi Sekizuka et al
EPI_ISL_1198843	Japan/IC-0836/2021	2021-03-01	Asia	Japan	SARS-CoV-2 testing team, National Institute of Infectious Diseases	Pathogen Genomics Center, National Institute of Infectious Diseases	Tsuyoshi Sekizuka et al
EPI_ISL_1198844	Japan/IC-0837/2021	2021-02-28	Asia	Japan	SARS-CoV-2 testing team, National Institute of Infectious Diseases	Pathogen Genomics Center, National Institute of Infectious Diseases	Tsuyoshi Sekizuka et al
EPI_ISL_1198845	Japan/IC-0838/2021	2021-02-28	Asia	Japan	SARS-CoV-2 testing team, National Institute of Infectious Diseases	Pathogen Genomics Center, National Institute of Infectious Diseases	Tsuyoshi Sekizuka et al
EPI_ISL_1198846	Japan/IC-0839/2021	2021-02-28	Asia	Japan	SARS-CoV-2 testing team, National Institute of Infectious Diseases	Pathogen Genomics Center, National Institute of Infectious Diseases	Tsuyoshi Sekizuka et al
EPI_ISL_1198847	Japan/IC-0840/2021	2021-03-01	Asia	Japan	SARS-CoV-2 testing team, National Institute of Infectious Diseases	Pathogen Genomics Center, National Institute of Infectious Diseases	Tsuyoshi Sekizuka et al
EPI_ISL_1425573	Japan/IC-0841/2021	2021-03-03	Asia	Japan	SARS-CoV-2 testing team, National Institute of Infectious Diseases	Pathogen Genomics Center, National Institute of Infectious Diseases	Tsuyoshi Sekizuka et al
EPI_ISL_1425699	Japan/IC-0842/2021	2021-03-05	Asia	Japan	SARS-CoV-2 testing team, National Institute of Infectious Diseases	Pathogen Genomics Center, National Institute of Infectious Diseases	Tsuyoshi Sekizuka et al
EPI_ISL_1425606	Japan/IC-0843/2021	2021-03-05	Asia	Japan	SARS-CoV-2 testing team, National Institute of Infectious Diseases	Pathogen Genomics Center, National Institute of Infectious Diseases	Tsuyoshi Sekizuka et al
EPI_ISL_1425749	Japan/IC-0844/2021	2021-03-03	Asia	Japan	SARS-CoV-2 testing team, National Institute of Infectious Diseases	Pathogen Genomics Center, National Institute of Infectious Diseases	Tsuyoshi Sekizuka et al
EPI_ISL_1425574	Japan/IC-0845/2021	2021-03-05	Asia	Japan	SARS-CoV-2 testing team, National Institute of Infectious Diseases	Pathogen Genomics Center, National Institute of Infectious Diseases	Tsuyoshi Sekizuka et al
EPI_ISL_1425716	Japan/IC-0846/2021	2021-03-05	Asia	Japan	SARS-CoV-2 testing team, National Institute of Infectious Diseases	Pathogen Genomics Center, National Institute of Infectious Diseases	Tsuyoshi Sekizuka et al
EPI_ISL_1425618	Japan/IC-0847/2021	2021-03-06	Asia	Japan	SARS-CoV-2 testing team, National Institute of Infectious Diseases	Pathogen Genomics Center, National Institute of Infectious Diseases	Tsuyoshi Sekizuka et al
EPI_ISL_1425575	Japan/IC-0848/2021	2021-03-06	Asia	Japan	SARS-CoV-2 testing team, National Institute of Infectious Diseases	Pathogen Genomics Center, National Institute of Infectious Diseases	Tsuyoshi Sekizuka et al
EPI_ISL_1425719	Japan/IC-0849/2021	2021-02-13	Asia	Japan	SARS-CoV-2 testing team, National Institute of Infectious Diseases	Pathogen Genomics Center, National Institute of Infectious Diseases	Tsuyoshi Sekizuka et al
EPI_ISL_1425720	Japan/IC-0850/2021	2021-03-08	Asia	Japan	SARS-CoV-2 testing team, National Institute of Infectious Diseases	Pathogen Genomics Center, National Institute of Infectious Diseases	Tsuyoshi Sekizuka et al
EPI_ISL_1425619	Japan/IC-0851/2021	2021-03-07	Asia	Japan	SARS-CoV-2 testing team, National Institute of Infectious Diseases	Pathogen Genomics Center, National Institute of Infectious Diseases	Tsuyoshi Sekizuka et al
EPI_ISL_1425607	Japan/IC-0852/2021	2021-03-09	Asia	Japan	SARS-CoV-2 testing team, National Institute of Infectious Diseases	Pathogen Genomics Center, National Institute of Infectious Diseases	Tsuyoshi Sekizuka et al
EPI_ISL_1425608	Japan/IC-0853/2021	2021-03-09	Asia	Japan	SARS-CoV-2 testing team, National Institute of Infectious Diseases	Pathogen Genomics Center, National Institute of Infectious Diseases	Tsuyoshi Sekizuka et al
EPI_ISL_1425609	Japan/IC-0854/2021	2021-03-10	Asia	Japan	SARS-CoV-2 testing team, National Institute of Infectious Diseases	Pathogen Genomics Center, National Institute of Infectious Diseases	Tsuyoshi Sekizuka et al
EPI_ISL_1425714	Japan/IC-0855/2021	2021-03-11	Asia	Japan	SARS-CoV-2 testing team, National Institute of Infectious Diseases	Pathogen Genomics Center, National Institute of Infectious Diseases	Tsuyoshi Sekizuka et al
EPI_ISL_1425750	Japan/IC-0856/2021	2021-03-11	Asia	Japan	SARS-CoV-2 testing team, National Institute of Infectious Diseases	Pathogen Genomics Center, National Institute of Infectious Diseases	Tsuyoshi Sekizuka et al
EPI_ISL_1425576	Japan/IC-0857/2021	2021-03-11	Asia	Japan	SARS-CoV-2 testing team, National Institute of Infectious Diseases	Pathogen Genomics Center, National Institute of Infectious Diseases	Tsuyoshi Sekizuka et al
EPI_ISL_1425610	Japan/IC-0858/2021	2021-03-12	Asia	Japan	SARS-CoV-2 testing team, National Institute of Infectious Diseases	Pathogen Genomics Center, National Institute of Infectious Diseases	Tsuyoshi Sekizuka et al
EPI_ISL_1425611	Japan/IC-0859/2021	2021-03-12	Asia	Japan	SARS-CoV-2 testing team, National Institute of Infectious Diseases	Pathogen Genomics Center, National Institute of Infectious Diseases	Tsuyoshi Sekizuka et al
EPI_ISL_1425715	Japan/IC-0860/2021	2021-03-09	Asia	Japan	SARS-CoV-2 testing team, National Institute of Infectious Diseases	Pathogen Genomics Center, National Institute of Infectious Diseases	Tsuyoshi Sekizuka et al
EPI_ISL_1425605	Japan/IC-0861/2021	2021-03-09	Asia	Japan	SARS-CoV-2 testing team, National Institute of Infectious Diseases	Pathogen Genomics Center, National Institute of Infectious Diseases	Tsuyoshi Sekizuka et al
EPI_ISL_1425612	Japan/IC-0862/2021	2021-03-11	Asia	Japan	SARS-CoV-2 testing team, National Institute of Infectious Diseases	Pathogen Genomics Center, National Institute of Infectious Diseases	Tsuyoshi Sekizuka et al
EPI_ISL_1425751	Japan/IC-0863/2021	2021-03-12	Asia	Japan	SARS-CoV-2 testing team, National Institute of Infectious Diseases	Pathogen Genomics Center, National Institute of Infectious Diseases	Tsuyoshi Sekizuka et al
EPI_ISL_1425712	Japan/IC-0864/2021	2021-03-12	Asia	Japan	SARS-CoV-2 testing team, National Institute of Infectious Diseases	Pathogen Genomics Center, National Institute of Infectious Diseases	Tsuyoshi Sekizuka et al
EPI_ISL_1425617	Japan/IC-0865/2021	2021-03-14	Asia	Japan	SARS-CoV-2 testing team, National Institute of Infectious Diseases	Pathogen Genomics Center, National Institute of Infectious Diseases	Tsuyoshi Sekizuka et al
EPI_ISL_1425613	Japan/IC-0866/2021	2021-03-10	Asia	Japan	SARS-CoV-2 testing team, National Institute of Infectious Diseases	Pathogen Genomics Center, National Institute of Infectious Diseases	Tsuyoshi Sekizuka et al
EPI_ISL_1926893	Japan/IC-0867/2021	2021-03-13	Asia	Japan	SARS-CoV-2 testing team, National Institute of Infectious Diseases	Pathogen Genomics Center, National Institute of Infectious Diseases	Tsuyoshi Sekizuka et al
EPI_ISL_1927110	Japan/IC-0868/2021	2021-03-13	Asia	Japan	SARS-CoV-2 testing team, National Institute of Infectious Diseases	Pathogen Genomics Center, National Institute of Infectious Diseases	Tsuyoshi Sekizuka et al
EPI_ISL_1927828	Japan/IC-0869/2021	2021-03-14	Asia	Japan	SARS-CoV-2 testing team, National Institute of Infectious Diseases	Pathogen Genomics Center, National Institute of Infectious Diseases	Tsuyoshi Sekizuka et al
EPI_ISL_1927830	Japan/IC-0870/2021	2021-03-14	Asia	Japan	SARS-CoV-2 testing team, National Institute of Infectious Diseases	Pathogen Genomics Center, National Institute of Infectious Diseases	Tsuyoshi Sekizuka et al
EPI_ISL_1927831	Japan/IC-0871/2021	2021-03-14	Asia	Japan	SARS-CoV-2 testing team, National Institute of Infectious Diseases	Pathogen Genomics Center, National Institute of Infectious Diseases	Tsuyoshi Sekizuka et al
EPI_ISL_1927833	Japan/IC-0872/2021	2021-03-14	Asia	Japan	SARS-CoV-2 testing team, National Institute of Infectious Diseases	Pathogen Genomics Center, National Institute of Infectious Diseases	Tsuyoshi Sekizuka et al
EPI_ISL_1927834	Japan/IC-0873/2021	2021-03-15	Asia	Japan	SARS-CoV-2 testing team, National Institute of Infectious Diseases	Pathogen Genomics Center, National Institute of Infectious Diseases	Tsuyoshi Sekizuka et al
EPI_ISL_1927111	Japan/IC-0874/2021	2021-03-15	Asia	Japan	SARS-CoV-2 testing team, National Institute of Infectious Diseases	Pathogen Genomics Center, National Institute of Infectious Diseases	Tsuyoshi Sekizuka et al
EPI_ISL_1927113	Japan/IC-0875/2021	2021-03-16	Asia	Japan	SARS-CoV-2 testing team, National Institute of Infectious Diseases	Pathogen Genomics Center, National Institute of Infectious Diseases	Tsuyoshi Sekizuka et al
EPI_ISL_1927297	Japan/IC-0876/2021	2021-03-15	Asia	Japan	SARS-CoV-2 testing team, National Institute of Infectious Diseases	Pathogen Genomics Center, National Institute of Infectious Diseases	Tsuyoshi Sekizuka et al
EPI_ISL_1926894	Japan/IC-0877/2021	2021-03-16	Asia	Japan	SARS-CoV-2 testing team, National Institute of Infectious Diseases	Pathogen Genomics Center, National Institute of Infectious Diseases	Tsuyoshi Sekizuka et al
EPI_ISL_1926896	Japan/IC-0878/2021	2021-03-16	Asia	Japan	SARS-CoV-2 testing team, National Institute of Infectious Diseases	Pathogen Genomics Center, National Institute of Infectious Diseases	Tsuyoshi Sekizuka et al
EPI_ISL_1926898	Japan/IC-0879/2021	2021-03-16	Asia	Japan	SARS-CoV-2 testing team, National Institute of Infectious Diseases	Pathogen Genomics Center, National Institute of Infectious Diseases	Tsuyoshi Sekizuka et al
EPI_ISL_1926899	Japan/IC-0880/2021	2021-03-18	Asia	Japan	SARS-CoV-2 testing team, National Institute of Infectious Diseases	Pathogen Genomics Center, National Institute of Infectious Diseases	Tsuyoshi Sekizuka et al
EPI_ISL_1926891	Japan/IC-0881/2021	2021-03-19	Asia	Japan	SARS-CoV-2 testing team, National Institute of Infectious Diseases	Pathogen Genomics Center, National Institute of Infectious Diseases	Tsuyoshi Sekizuka et al
EPI_ISL_1927299	Japan/IC-0882/2021	2021-03-20	Asia	Japan	SARS-CoV-2 testing team, National Institute of Infectious Diseases	Pathogen Genomics Center, National Institute of Infectious Diseases	Tsuyoshi Sekizuka et al
EPI_ISL_1927114	Japan/IC-0883/2021	2021-03-16	Asia	Japan	SARS-CoV-2 testing team, National Institute of Infectious Diseases	Pathogen Genomics Center, National Institute of Infectious Diseases	Tsuyoshi Sekizuka et al
EPI_ISL_1926901	Japan/IC-0884/2021	2021-03-16	Asia	Japan	SARS-CoV-2 testing team, National Institute of Infectious Diseases	Pathogen Genomics Center, National Institute of Infectious Diseases	Tsuyoshi Sekizuka et al
EPI_ISL_1927308	Japan/IC-0885/2021	2021-03-16	Asia	Japan	SARS-CoV-2 testing team, National Institute of Infectious Diseases	Pathogen Genomics Center, National Institute of Infectious Diseases	Tsuyoshi Sekizuka et al
EPI_ISL_1927116	Japan/IC-0886/2021	2021-03-18	Asia	Japan	SARS-CoV-2 testing team, National Institute of Infectious Diseases	Pathogen Genomics Center, National Institute of Infectious Diseases	Tsuyoshi Sekizuka et al
EPI_ISL_1927300	Japan/IC-0887/2021	2021-03-19	Asia	Japan	SARS-CoV-2 testing team, National Institute of Infectious Diseases	Pathogen Genomics Center, National Institute of Infectious Diseases	Tsuyoshi Sekizuka et al
EPI_ISL_1927836	Japan/IC-0888/2021	2021-03-16	Asia	Japan	SARS-CoV-2 testing team, National Institute of Infectious Diseases	Pathogen Genomics Center, National Institute of Infectious Diseases	Tsuyoshi Sekizuka et al
EPI_ISL_1926902	Japan/IC-0889/2021	2021-03-17	Asia	Japan	SARS-CoV-2 testing team, National Institute of Infectious Diseases	Pathogen Genomics Center, National Institute of Infectious Diseases	Tsuyoshi Sekizuka et al
EPI_ISL_1927837	Japan/IC-0890/2021	2021-03-19	Asia	Japan	SARS-CoV-2 testing team, National Institute of Infectious Diseases	Pathogen Genomics Center, National Institute of Infectious Diseases	Tsuyoshi Sekizuka et al
EPI_ISL_1926903	Japan/IC-0891/2021	2021-03-20	Asia	Japan	SARS-CoV-2 testing team, National Institute of Infectious Diseases	Pathogen Genomics Center, National Institute of Infectious Diseases	Tsuyoshi Sekizuka et al
EPI_ISL_1926905	Japan/IC-0892/2021	2021-03-21	Asia	Japan	SARS-CoV-2 testing team, National Institute of Infectious Diseases	Pathogen Genomics Center, National Institute of Infectious Diseases	Tsuyoshi Sekizuka et al
EPI_ISL_1927117	Japan/IC-0893/2021	2021-03-21	Asia	Japan	SARS-CoV-2 testing team, National Institute of Infectious Diseases	Pathogen Genomics Center, National Institute of Infectious Diseases	Tsuyoshi Sekizuka et al
EPI_ISL_1927839	Japan/IC-0894/2021	2021-03-21	Asia	Japan	SARS-CoV-2 testing team, National Institute of Infectious Diseases	Pathogen Genomics Center, National Institute of Infectious Diseases	Tsuyoshi Sekizuka et al
EPI_ISL_1927289	Japan/IC-0895/2021	2021-03-21	Asia	Japan	SARS-CoV-2 testing team, National Institute of Infectious Diseases	Pathogen Genomics Center, National Institute of Infectious Diseases	Tsuyoshi Sekizuka et al
EPI_ISL_1927119	Japan/IC-0896/2021	2021-03-23	Asia	Japan	SARS-CoV-2 testing team, National Institute of Infectious Diseases	Pathogen Genomics Center, National Institute of Infectious Diseases	Tsuyoshi Sekizuka et al
EPI_ISL_1927358	Japan/IC-0897/2021	2021-03-21	Asia	Japan	SARS-CoV-2 testing team, National Institute of Infectious Diseases	Pathogen Genomics Center, National Institute of Infectious Diseases	Tsuyoshi Sekizuka et al
EPI_ISL_1927291	Japan/IC-0898/2021	2021-03-21	Asia	Japan	SARS-CoV-2 testing team, National Institute of Infectious Diseases	Pathogen Genomics Center, National Institute of Infectious Diseases	Tsuyoshi Sekizuka et al
EPI_ISL_1926906	Japan/IC-0899/2021	2021-03-21	Asia	Japan	SARS-CoV-2 testing team, National Institute of Infectious Diseases	Pathogen Genomics Center, National Institute of Infectious Diseases	Tsuyoshi Sekizuka et al
EPI_ISL_1926908	Japan/IC-0900/2021	2021-03-23	Asia	Japan	SARS-CoV-2 testing team, National Institute of Infectious Diseases	Pathogen Genomics Center, National Institute of Infectious Diseases	Tsuyoshi Sekizuka et al
EPI_ISL_1927360	Japan/IC-0901/2021	2021-03-20	Asia	Japan	SARS-CoV-2 testing team, National Institute of Infectious Diseases	Pathogen Genomics Center, National Institute of Infectious Diseases	Tsuyoshi Sekizuka et al
EPI_ISL_1927361	Japan/IC-0902/2021	2021-03-20	Asia	Japan	SARS-CoV-2 testing team, National Institute of Infectious Diseases	Pathogen Genomics Center, National Institute of Infectious Diseases	Tsuyoshi Sekizuka et al
EPI_ISL_1927362	Japan/IC-0903/2021	2021-03-20	Asia	Japan	SARS-CoV-2 testing team, National Institute of Infectious Diseases	Pathogen Genomics Center, National Institute of Infectious Diseases	Tsuyoshi Sekizuka et al
EPI_ISL_1927364	Japan/IC-0904/2021	2021-03-22	Asia	Japan	SARS-CoV-2 testing team, National Institute of Infectious Diseases	Pathogen Genomics Center, National Institute of Infectious Diseases	Tsuyoshi Sekizuka et al
EPI_ISL_1926909	Japan/IC-0905/2021	2021-03-22	Asia	Japan	SARS-CoV-2 testing team, National Institute of Infectious Diseases	Pathogen Genomics Center, National Institute of Infectious Diseases	Tsuyoshi Sekizuka et al
EPI_ISL_1927365	Japan/IC-0906/2021	2021-03-21	Asia	Japan	SARS-CoV-2 testing team, National Institute of Infectious Diseases	Pathogen Genomics Center, National Institute of Infectious Diseases	Tsuyoshi Sekizuka et al
EPI_ISL_1927367	Japan/IC-0907/2021	2021-03-27	Asia	Japan	SARS-CoV-2 testing team, National Institute of Infectious Diseases	Pathogen Genomics Center, National Institute of Infectious Diseases	Tsuyoshi Sekizuka et al
EPI_ISL_1927815	Japan/IC-0908/2021	2021-03-27	Asia	Japan	SARS-CoV-2 testing team, National Institute of Infectious Diseases	Pathogen Genomics Center, National Institute of Infectious Diseases	Tsuyoshi Sekizuka et al
EPI_ISL_1927400	Japan/IC-0909/2021	2021-03-28	Asia	Japan	SARS-CoV-2 testing team, National Institute of Infectious Diseases	Pathogen Genomics Center, National Institute of Infectious Diseases	Tsuyoshi Sekizuka et al
EPI_ISL_1926911	Japan/IC-0910/2021	2021-03-28	Asia	Japan	SARS-CoV-2 testing team, National Institute of Infectious Diseases	Pathogen Genomics Center, National Institute of Infectious Diseases	Tsuyoshi Sekizuka et al
EPI_ISL_1926912	Japan/IC-0911/2021	2021-03-28	Asia	Japan	SARS-CoV-2 testing team, National Institute of Infectious Diseases	Pathogen Genomics Center, National Institute of Infectious Diseases	Tsuyoshi Sekizuka et al
EPI_ISL_1927368	Japan/IC-0912/2021	2021-03-28	Asia	Japan	SARS-CoV-2 testing team, National Institute of Infectious Diseases	Pathogen Genomics Center, National Institute of Infectious Diseases	Tsuyoshi Sekizuka et al
EPI_ISL_1926914	Japan/IC-0913/2021	2021-03-28	Asia	Japan	SARS-CoV-2 testing team, National Institute of Infectious Diseases	Pathogen Genomics Center, National Institute of Infectious Diseases	Tsuyoshi Sekizuka et al
EPI_ISL_1927120	Japan/IC-0914/2021	2021-03-28	Asia	Japan	SARS-CoV-2 testing team, National Institute of Infectious Diseases	Pathogen Genomics Center, National Institute of Infectious Diseases	Tsuyoshi Sekizuka et al
EPI_ISL_1927122	Japan/IC-0915/2021	2021-03-29	Asia	Japan	SARS-CoV-2 testing team, National Institute of Infectious Diseases	Pathogen Genomics Center, National Institute of Infectious Diseases	Tsuyoshi Sekizuka et al
EPI_ISL_1927306	Japan/IC-0916/2021	2021-03-30	Asia	Japan	SARS-CoV-2 testing team, National Institute of Infectious Diseases	Pathogen Genomics Center, National Institute of Infectious Diseases	Tsuyoshi Sekizuka et al
EPI_ISL_1927238	Japan/IC-0917/2021	2021-03-30	Asia	Japan	SARS-CoV-2 testing team, National Institute of Infectious Diseases	Pathogen Genomics Center, National Institute of Infectious Diseases	Tsuyoshi Sekizuka et al
EPI_ISL_1927370	Japan/IC-0918/2021	2021-03-30	Asia	Japan	SARS-CoV-2 testing team, National Institute of Infectious Diseases	Pathogen Genomics Center, National Institute of Infectious Diseases	Tsuyoshi Sekizuka et al
EPI_ISL_1927224	Japan/IC-0919/2021	2021-04-01	Asia	Japan	SARS-CoV-2 testing team, National Institute of Infectious Diseases	Pathogen Genomics Center, National Institute of Infectious Diseases	Tsuyoshi Sekizuka et al
EPI_ISL_1926887	Japan/IC-0920/2021	2021-04-01	Asia	Japan	SARS-CoV-2 testing team, National Institute of Infectious Diseases	Pathogen Genomics Center, National Institute of Infectious Diseases	Tsuyoshi Sekizuka et al
EPI_ISL_1926915	Japan/IC-0921/2021	2021-04-02	Asia	Japan	SARS-CoV-2 testing team, National Institute of Infectious Diseases	Pathogen Genomics Center, National Institute of Infectious Diseases	Tsuyoshi Sekizuka et al
EPI_ISL_1927433	Japan/IC-0922/2021	2021-03-29	Asia	Japan	SARS-CoV-2 testing team, National Institute of Infectious Diseases	Pathogen Genomics Center, National Institute of Infectious Diseases	Tsuyoshi Sekizuka et al
EPI_ISL_1927840	Japan/IC-0923/2021	2021-03-29	Asia	Japan	SARS-CoV-2 testing team, National Institute of Infectious Diseases	Pathogen Genomics Center, National Institute of Infectious Diseases	Tsuyoshi Sekizuka et al
EPI_ISL_1927302	Japan/IC-0924/2021	2021-03-30	Asia	Japan	SARS-CoV-2 testing team, National Institute of Infectious Diseases	Pathogen Genomics Center, National Institute of Infectious Diseases	Tsuyoshi Sekizuka et al
EPI_ISL_1927123	Japan/IC-0925/2021	2021-03-30	Asia	Japan	SARS-CoV-2 testing team, National Institute of Infectious Diseases	Pathogen Genomics Center, National Institute of Infectious Diseases	Tsuyoshi Sekizuka et al
EPI_ISL_1926917	Japan/IC-0926/2021	2021-03-31	Asia	Japan	SARS-CoV-2 testing team, National Institute of Infectious Diseases	Pathogen Genomics Center, National Institute of Infectious Diseases	Tsuyoshi Sekizuka et al
EPI_ISL_1927125	Japan/IC-0927/2021	2021-03-31	Asia	Japan	SARS-CoV-2 testing team, National Institute of Infectious Diseases	Pathogen Genomics Center, National Institute of Infectious Diseases	Tsuyoshi Sekizuka et al
EPI_ISL_1927218	Japan/IC-0928/2021	2021-03-31	Asia	Japan	SARS-CoV-2 testing team, National Institute of Infectious Diseases	Pathogen Genomics Center, National Institute of Infectious Diseases	Tsuyoshi Sekizuka et al
EPI_ISL_1927401	Japan/IC-0929/2021	2021-03-31	Asia	Japan	SARS-CoV-2 testing team, National Institute of Infectious Diseases	Pathogen Genomics Center, National Institute of Infectious Diseases	Tsuyoshi Sekizuka et al
EPI_ISL_1927276	Japan/IC-0930/2021	2021-03-31	Asia	Japan	SARS-CoV-2 testing team, National Institute of Infectious Diseases	Pathogen Genomics Center, National Institute of Infectious Diseases	Tsuyoshi Sekizuka et al
EPI_ISL_1926918	Japan/IC-0931/2021	2021-03-31	Asia	Japan	SARS-CoV-2 testing team, National Institute of Infectious Diseases	Pathogen Genomics Center, National Institute of Infectious Diseases	Tsuyoshi Sekizuka et al
EPI_ISL_1927371	Japan/IC-0932/2021	2021-04-01	Asia	Japan	SARS-CoV-2 testing team, National Institute of Infectious Diseases	Pathogen Genomics Center, National Institute of Infectious Diseases	Tsuyoshi Sekizuka et al
EPI_ISL_1926919	Japan/IC-0933/2021	2021-04-01	Asia	Japan	SARS-CoV-2 testing team, National Institute of Infectious Diseases	Pathogen Genomics Center, National Institute of Infectious Diseases	Tsuyoshi Sekizuka et al
EPI_ISL_1926921	Japan/IC-0934/2021	2021-04-01	Asia	Japan	SARS-CoV-2 testing team, National Institute of Infectious Diseases	Pathogen Genomics Center, National Institute of Infectious Diseases	Tsuyoshi Sekizuka et al
EPI_ISL_1926922	Japan/IC-0935/2021	2021-04-01	Asia	Japan	SARS-CoV-2 testing team, National Institute of Infectious Diseases	Pathogen Genomics Center, National Institute of Infectious Diseases	Tsuyoshi Sekizuka et al
EPI_ISL_1927278	Japan/IC-0936/2021	2021-04-01	Asia	Japan	SARS-CoV-2 testing team, National Institute of Infectious Diseases	Pathogen Genomics Center, National Institute of Infectious Diseases	Tsuyoshi Sekizuka et al
EPI_ISL_1927126	Japan/IC-0937/2021	2021-04-01	Asia	Japan	SARS-CoV-2 testing team, National Institute of Infectious Diseases	Pathogen Genomics Center, National Institute of Infectious Diseases	Tsuyoshi Sekizuka et al
EPI_ISL_1926924	Japan/IC-0938/2021	2021-04-01	Asia	Japan	SARS-CoV-2 testing team, National Institute of Infectious Diseases	Pathogen Genomics Center, National Institute of Infectious Diseases	Tsuyoshi Sekizuka et al
EPI_ISL_1926925	Japan/IC-0939/2021	2021-04-02	Asia	Japan	SARS-CoV-2 testing team, National Institute of Infectious Diseases	Pathogen Genomics Center, National Institute of Infectious Diseases	Tsuyoshi Sekizuka et al
EPI_ISL_1926927	Japan/IC-0940/2021	2021-04-02	Asia	Japan	SARS-CoV-2 testing team, National Institute of Infectious Diseases	Pathogen Genomics Center, National Institute of Infectious Diseases	Tsuyoshi Sekizuka et al
EPI_ISL_1926929	Japan/IC-0941/2021	2021-04-02	Asia	Japan	SARS-CoV-2 testing team, National Institute of Infectious Diseases	Pathogen Genomics Center, National Institute of Infectious Diseases	Tsuyoshi Sekizuka et al
EPI_ISL_1926930	Japan/IC-0942/2021	2021-04-02	Asia	Japan	SARS-CoV-2 testing team, National Institute of Infectious Diseases	Pathogen Genomics Center, National Institute of Infectious Diseases	Tsuyoshi Sekizuka et al
EPI_ISL_1926931	Japan/IC-0943/2021	2021-04-02	Asia	Japan	SARS-CoV-2 testing team, National Institute of Infectious Diseases	Pathogen Genomics Center, National Institute of Infectious Diseases	Tsuyoshi Sekizuka et al
EPI_ISL_1927373	Japan/IC-0944/2021	2021-03-28	Asia	Japan	SARS-CoV-2 testing team, National Institute of Infectious Diseases	Pathogen Genomics Center, National Institute of Infectious Diseases	Tsuyoshi Sekizuka et al
EPI_ISL_1926933	Japan/IC-0945/2021	2021-03-28	Asia	Japan	SARS-CoV-2 testing team, National Institute of Infectious Diseases	Pathogen Genomics Center, National Institute of Infectious Diseases	Tsuyoshi Sekizuka et al
EPI_ISL_1926934	Japan/IC-0946/2021	2021-03-31	Asia	Japan	SARS-CoV-2 testing team, National Institute of Infectious Diseases	Pathogen Genomics Center, National Institute of Infectious Diseases	Tsuyoshi Sekizuka et al
EPI_ISL_1927811	Japan/IC-0947/2021	2021-04-01	Asia	Japan	SARS-CoV-2 testing team, National Institute of Infectious Diseases	Pathogen Genomics Center, National Institute of Infectious Diseases	Tsuyoshi Sekizuka et al
EPI_ISL_1926936	Japan/IC-0948/2021	2021-03-31	Asia	Japan	SARS-CoV-2 testing team, National Institute of Infectious Diseases	Pathogen Genomics Center, National Institute of Infectious Diseases	Tsuyoshi Sekizuka et al
EPI_ISL_1927374	Japan/IC-0949/2021	2021-04-01	Asia	Japan	SARS-CoV-2 testing team, National Institute of Infectious Diseases	Pathogen Genomics Center, National Institute of Infectious Diseases	Tsuyoshi Sekizuka et al
EPI_ISL_1927376	Japan/IC-0950/2021	2021-04-01	Asia	Japan	SARS-CoV-2 testing team, National Institute of Infectious Diseases	Pathogen Genomics Center, National Institute of Infectious Diseases	Tsuyoshi Sekizuka et al
EPI_ISL_1927127	Japan/IC-0951/2021	2021-04-01	Asia	Japan	SARS-CoV-2 testing team, National Institute of Infectious Diseases	Pathogen Genomics Center, National Institute of Infectious Diseases	Tsuyoshi Sekizuka et al
EPI_ISL_1927842	Japan/IC-0952/2021	2021-04-01	Asia	Japan	SARS-CoV-2 testing team, National Institute of Infectious Diseases	Pathogen Genomics Center, National Institute of Infectious Diseases	Tsuyoshi Sekizuka et al
EPI_ISL_1927129	Japan/IC-0953/2021	2021-04-02	Asia	Japan	SARS-CoV-2 testing team, National Institute of Infectious Diseases	Pathogen Genomics Center, National Institute of Infectious Diseases	Tsuyoshi Sekizuka et al
EPI_ISL_1927435	Japan/IC-0954/2021	2021-04-02	Asia	Japan	SARS-CoV-2 testing team, National Institute of Infectious Diseases	Pathogen Genomics Center, National Institute of Infectious Diseases	Tsuyoshi Sekizuka et al
EPI_ISL_1926937	Japan/IC-0955/2021	2021-04-02	Asia	Japan	SARS-CoV-2 testing team, National Institute of Infectious Diseases	Pathogen Genomics Center, National Institute of Infectious Diseases	Tsuyoshi Sekizuka et al
EPI_ISL_1927130	Japan/IC-0956/2021	2021-04-02	Asia	Japan	SARS-CoV-2 testing team, National Institute of Infectious Diseases	Pathogen Genomics Center, National Institute of Infectious Diseases	Tsuyoshi Sekizuka et al
EPI_ISL_1926939	Japan/IC-0957/2021	2021-04-02	Asia	Japan	SARS-CoV-2 testing team, National Institute of Infectious Diseases	Pathogen Genomics Center, National Institute of Infectious Diseases	Tsuyoshi Sekizuka et al
EPI_ISL_1927239	Japan/IC-0958/2021	2021-04-03	Asia	Japan	SARS-CoV-2 testing team, National Institute of Infectious Diseases	Pathogen Genomics Center, National Institute of Infectious Diseases	Tsuyoshi Sekizuka et al
EPI_ISL_1926941	Japan/IC-0959/2021	2021-04-03	Asia	Japan	SARS-CoV-2 testing team, National Institute of Infectious Diseases	Pathogen Genomics Center, National Institute of Infectious Diseases	Tsuyoshi Sekizuka et al
EPI_ISL_1927132	Japan/IC-0960/2021	2021-04-03	Asia	Japan	SARS-CoV-2 testing team, National Institute of Infectious Diseases	Pathogen Genomics Center, National Institute of Infectious Diseases	Tsuyoshi Sekizuka et al
EPI_ISL_1927133	Japan/IC-0961/2021	2021-04-03	Asia	Japan	SARS-CoV-2 testing team, National Institute of Infectious Diseases	Pathogen Genomics Center, National Institute of Infectious Diseases	Tsuyoshi Sekizuka et al
EPI_ISL_1927135	Japan/IC-0962/2021	2021-04-03	Asia	Japan	SARS-CoV-2 testing team, National Institute of Infectious Diseases	Pathogen Genomics Center, National Institute of Infectious Diseases	Tsuyoshi Sekizuka et al
EPI_ISL_1927136	Japan/IC-0963/2021	2021-04-03	Asia	Japan	SARS-CoV-2 testing team, National Institute of Infectious Diseases	Pathogen Genomics Center, National Institute of Infectious Diseases	Tsuyoshi Sekizuka et al
EPI_ISL_1927138	Japan/IC-0964/2021	2021-04-03	Asia	Japan	SARS-CoV-2 testing team, National Institute of Infectious Diseases	Pathogen Genomics Center, National Institute of Infectious Diseases	Tsuyoshi Sekizuka et al
EPI_ISL_1927139	Japan/IC-0965/2021	2021-04-03	Asia	Japan	SARS-CoV-2 testing team, National Institute of Infectious Diseases	Pathogen Genomics Center, National Institute of Infectious Diseases	Tsuyoshi Sekizuka et al
EPI_ISL_1927403	Japan/IC-0966/2021	2021-04-04	Asia	Japan	SARS-CoV-2 testing team, National Institute of Infectious Diseases	Pathogen Genomics Center, National Institute of Infectious Diseases	Tsuyoshi Sekizuka et al
EPI_ISL_1927283	Japan/IC-0967/2021	2021-04-04	Asia	Japan	SARS-CoV-2 testing team, National Institute of Infectious Diseases	Pathogen Genomics Center, National Institute of Infectious Diseases	Tsuyoshi Sekizuka et al
EPI_ISL_1927285	Japan/IC-0968/2021	2021-04-04	Asia	Japan	SARS-CoV-2 testing team, National Institute of Infectious Diseases	Pathogen Genomics Center, National Institute of Infectious Diseases	Tsuyoshi Sekizuka et al
EPI_ISL_1927843	Japan/IC-0969/2021	2021-04-05	Asia	Japan	SARS-CoV-2 testing team, National Institute of Infectious Diseases	Pathogen Genomics Center, National Institute of Infectious Diseases	Tsuyoshi Sekizuka et al
EPI_ISL_1927226	Japan/IC-0970/2021	2021-04-05	Asia	Japan	SARS-CoV-2 testing team, National Institute of Infectious Diseases	Pathogen Genomics Center, National Institute of Infectious Diseases	Tsuyoshi Sekizuka et al
EPI_ISL_1926942	Japan/IC-0971/2021	2021-04-02	Asia	Japan	SARS-CoV-2 testing team, National Institute of Infectious Diseases	Pathogen Genomics Center, National Institute of Infectious Diseases	Tsuyoshi Sekizuka et al
EPI_ISL_1927377	Japan/IC-0972/2021	2021-04-03	Asia	Japan	SARS-CoV-2 testing team, National Institute of Infectious Diseases	Pathogen Genomics Center, National Institute of Infectious Diseases	Tsuyoshi Sekizuka et al
EPI_ISL_1927378	Japan/IC-0973/2021	2021-04-05	Asia	Japan	SARS-CoV-2 testing team, National Institute of Infectious Diseases	Pathogen Genomics Center, National Institute of Infectious Diseases	Tsuyoshi Sekizuka et al
EPI_ISL_1927380	Japan/IC-0974/2021	2021-04-04	Asia	Japan	SARS-CoV-2 testing team, National Institute of Infectious Diseases	Pathogen Genomics Center, National Institute of Infectious Diseases	Tsuyoshi Sekizuka et al
EPI_ISL_1927141	Japan/IC-0975/2021	2021-04-04	Asia	Japan	SARS-CoV-2 testing team, National Institute of Infectious Diseases	Pathogen Genomics Center, National Institute of Infectious Diseases	Tsuyoshi Sekizuka et al
EPI_ISL_1926944	Japan/IC-0976/2021	2021-04-05	Asia	Japan	SARS-CoV-2 testing team, National Institute of Infectious Diseases	Pathogen Genomics Center, National Institute of Infectious Diseases	Tsuyoshi Sekizuka et al
EPI_ISL_1927143	Japan/IC-0977/2021	2021-04-06	Asia	Japan	SARS-CoV-2 testing team, National Institute of Infectious Diseases	Pathogen Genomics Center, National Institute of Infectious Diseases	Tsuyoshi Sekizuka et al
EPI_ISL_1927144	Japan/IC-0978/2021	2021-04-06	Asia	Japan	SARS-CoV-2 testing team, National Institute of Infectious Diseases	Pathogen Genomics Center, National Institute of Infectious Diseases	Tsuyoshi Sekizuka et al
EPI_ISL_1927230	Japan/IC-0979/2021	2021-04-08	Asia	Japan	SARS-CoV-2 testing team, National Institute of Infectious Diseases	Pathogen Genomics Center, National Institute of Infectious Diseases	Tsuyoshi Sekizuka et al
EPI_ISL_1927436	Japan/IC-0980/2021	2021-04-09	Asia	Japan	SARS-CoV-2 testing team, National Institute of Infectious Diseases	Pathogen Genomics Center, National Institute of Infectious Diseases	Tsuyoshi Sekizuka et al
EPI_ISL_1927104	Japan/IC-0981/2021	2021-04-09	Asia	Japan	SARS-CoV-2 testing team, National Institute of Infectious Diseases	Pathogen Genomics Center, National Institute of Infectious Diseases	Tsuyoshi Sekizuka et al
EPI_ISL_1927404	Japan/IC-0982/2021	2021-04-10	Asia	Japan	SARS-CoV-2 testing team, National Institute of Infectious Diseases	Pathogen Genomics Center, National Institute of Infectious Diseases	Tsuyoshi Sekizuka et al
EPI_ISL_1927405	Japan/IC-0983/2021	2021-04-10	Asia	Japan	SARS-CoV-2 testing team, National Institute of Infectious Diseases	Pathogen Genomics Center, National Institute of Infectious Diseases	Tsuyoshi Sekizuka et al
EPI_ISL_1927232	Japan/IC-0984/2021	2021-04-10	Asia	Japan	SARS-CoV-2 testing team, National Institute of Infectious Diseases	Pathogen Genomics Center, National Institute of Infectious Diseases	Tsuyoshi Sekizuka et al
EPI_ISL_1927407	Japan/IC-0985/2021	2021-04-11	Asia	Japan	SARS-CoV-2 testing team, National Institute of Infectious Diseases	Pathogen Genomics Center, National Institute of Infectious Diseases	Tsuyoshi Sekizuka et al
EPI_ISL_1926945	Japan/IC-0986/2021	2021-04-11	Asia	Japan	SARS-CoV-2 testing team, National Institute of Infectious Diseases	Pathogen Genomics Center, National Institute of Infectious Diseases	Tsuyoshi Sekizuka et al
EPI_ISL_1927381	Japan/IC-0987/2021	2021-04-11	Asia	Japan	SARS-CoV-2 testing team, National Institute of Infectious Diseases	Pathogen Genomics Center, National Institute of Infectious Diseases	Tsuyoshi Sekizuka et al
EPI_ISL_1927408	Japan/IC-0988/2021	2021-04-06	Asia	Japan	SARS-CoV-2 testing team, National Institute of Infectious Diseases	Pathogen Genomics Center, National Institute of Infectious Diseases	Tsuyoshi Sekizuka et al
EPI_ISL_1927325	Japan/IC-0989/2021	2021-04-09	Asia	Japan	SARS-CoV-2 testing team, National Institute of Infectious Diseases	Pathogen Genomics Center, National Institute of Infectious Diseases	Tsuyoshi Sekizuka et al
EPI_ISL_1927233	Japan/IC-0990/2021	2021-04-09	Asia	Japan	SARS-CoV-2 testing team, National Institute of Infectious Diseases	Pathogen Genomics Center, National Institute of Infectious Diseases	Tsuyoshi Sekizuka et al
EPI_ISL_1927383	Japan/IC-0991/2021	2021-04-09	Asia	Japan	SARS-CoV-2 testing team, National Institute of Infectious Diseases	Pathogen Genomics Center, National Institute of Infectious Diseases	Tsuyoshi Sekizuka et al
EPI_ISL_1927432	Japan/IC-0992/2021	2021-04-09	Asia	Japan	SARS-CoV-2 testing team, National Institute of Infectious Diseases	Pathogen Genomics Center, National Institute of Infectious Diseases	Tsuyoshi Sekizuka et al
EPI_ISL_1927145	Japan/IC-0993/2021	2021-04-10	Asia	Japan	SARS-CoV-2 testing team, National Institute of Infectious Diseases	Pathogen Genomics Center, National Institute of Infectious Diseases	Tsuyoshi Sekizuka et al
EPI_ISL_1927279	Japan/IC-0994/2021	2021-04-11	Asia	Japan	SARS-CoV-2 testing team, National Institute of Infectious Diseases	Pathogen Genomics Center, National Institute of Infectious Diseases	Tsuyoshi Sekizuka et al
EPI_ISL_1926946	Japan/IC-0995/2021	2021-04-06	Asia	Japan	SARS-CoV-2 testing team, National Institute of Infectious Diseases	Pathogen Genomics Center, National Institute of Infectious Diseases	Tsuyoshi Sekizuka et al
EPI_ISL_1926948	Japan/IC-0996/2021	2021-04-06	Asia	Japan	SARS-CoV-2 testing team, National Institute of Infectious Diseases	Pathogen Genomics Center, National Institute of Infectious Diseases	Tsuyoshi Sekizuka et al
EPI_ISL_1927410	Japan/IC-0997/2021	2021-04-07	Asia	Japan	SARS-CoV-2 testing team, National Institute of Infectious Diseases	Pathogen Genomics Center, National Institute of Infectious Diseases	Tsuyoshi Sekizuka et al
EPI_ISL_1927384	Japan/IC-0998/2021	2021-04-08	Asia	Japan	SARS-CoV-2 testing team, National Institute of Infectious Diseases	Pathogen Genomics Center, National Institute of Infectious Diseases	Tsuyoshi Sekizuka et al
EPI_ISL_1926949	Japan/IC-0999/2021	2021-04-08	Asia	Japan	SARS-CoV-2 testing team, National Institute of Infectious Diseases	Pathogen Genomics Center, National Institute of Infectious Diseases	Tsuyoshi Sekizuka et al
EPI_ISL_1926951	Japan/IC-1000/2021	2021-04-08	Asia	Japan	SARS-CoV-2 testing team, National Institute of Infectious Diseases	Pathogen Genomics Center, National Institute of Infectious Diseases	Tsuyoshi Sekizuka et al
EPI_ISL_1927147	Japan/IC-1001/2021	2021-04-08	Asia	Japan	SARS-CoV-2 testing team, National Institute of Infectious Diseases	Pathogen Genomics Center, National Institute of Infectious Diseases	Tsuyoshi Sekizuka et al
EPI_ISL_1927148	Japan/IC-1002/2021	2021-04-08	Asia	Japan	SARS-CoV-2 testing team, National Institute of Infectious Diseases	Pathogen Genomics Center, National Institute of Infectious Diseases	Tsuyoshi Sekizuka et al
EPI_ISL_1927150	Japan/IC-1003/2021	2021-04-08	Asia	Japan	SARS-CoV-2 testing team, National Institute of Infectious Diseases	Pathogen Genomics Center, National Institute of Infectious Diseases	Tsuyoshi Sekizuka et al
EPI_ISL_1927151	Japan/IC-1004/2021	2021-04-08	Asia	Japan	SARS-CoV-2 testing team, National Institute of Infectious Diseases	Pathogen Genomics Center, National Institute of Infectious Diseases	Tsuyoshi Sekizuka et al
EPI_ISL_1927153	Japan/IC-1005/2021	2021-04-08	Asia	Japan	SARS-CoV-2 testing team, National Institute of Infectious Diseases	Pathogen Genomics Center, National Institute of Infectious Diseases	Tsuyoshi Sekizuka et al
EPI_ISL_1927154	Japan/IC-1006/2021	2021-04-09	Asia	Japan	SARS-CoV-2 testing team, National Institute of Infectious Diseases	Pathogen Genomics Center, National Institute of Infectious Diseases	Tsuyoshi Sekizuka et al
EPI_ISL_1927386	Japan/IC-1007/2021	2021-04-09	Asia	Japan	SARS-CoV-2 testing team, National Institute of Infectious Diseases	Pathogen Genomics Center, National Institute of Infectious Diseases	Tsuyoshi Sekizuka et al
EPI_ISL_1927388	Japan/IC-1008/2021	2021-04-09	Asia	Japan	SARS-CoV-2 testing team, National Institute of Infectious Diseases	Pathogen Genomics Center, National Institute of Infectious Diseases	Tsuyoshi Sekizuka et al
EPI_ISL_1927156	Japan/IC-1009/2021	2021-04-09	Asia	Japan	SARS-CoV-2 testing team, National Institute of Infectious Diseases	Pathogen Genomics Center, National Institute of Infectious Diseases	Tsuyoshi Sekizuka et al
EPI_ISL_1927157	Japan/IC-1010/2021	2021-04-09	Asia	Japan	SARS-CoV-2 testing team, National Institute of Infectious Diseases	Pathogen Genomics Center, National Institute of Infectious Diseases	Tsuyoshi Sekizuka et al
EPI_ISL_1926885	Japan/IC-1011/2021	2021-04-09	Asia	Japan	SARS-CoV-2 testing team, National Institute of Infectious Diseases	Pathogen Genomics Center, National Institute of Infectious Diseases	Tsuyoshi Sekizuka et al
EPI_ISL_1926952	Japan/IC-1012/2021	2021-04-09	Asia	Japan	SARS-CoV-2 testing team, National Institute of Infectious Diseases	Pathogen Genomics Center, National Institute of Infectious Diseases	Tsuyoshi Sekizuka et al
EPI_ISL_1926954	Japan/IC-1013/2021	2021-04-09	Asia	Japan	SARS-CoV-2 testing team, National Institute of Infectious Diseases	Pathogen Genomics Center, National Institute of Infectious Diseases	Tsuyoshi Sekizuka et al
EPI_ISL_1927411	Japan/IC-1014/2021	2021-04-11	Asia	Japan	SARS-CoV-2 testing team, National Institute of Infectious Diseases	Pathogen Genomics Center, National Institute of Infectious Diseases	Tsuyoshi Sekizuka et al
EPI_ISL_1927438	Japan/IC-1015/2021	2021-04-11	Asia	Japan	SARS-CoV-2 testing team, National Institute of Infectious Diseases	Pathogen Genomics Center, National Institute of Infectious Diseases	Tsuyoshi Sekizuka et al
EPI_ISL_1927413	Japan/IC-1016/2021	2021-04-11	Asia	Japan	SARS-CoV-2 testing team, National Institute of Infectious Diseases	Pathogen Genomics Center, National Institute of Infectious Diseases	Tsuyoshi Sekizuka et al
EPI_ISL_1926955	Japan/IC-1017/2021	2021-04-11	Asia	Japan	SARS-CoV-2 testing team, National Institute of Infectious Diseases	Pathogen Genomics Center, National Institute of Infectious Diseases	Tsuyoshi Sekizuka et al
EPI_ISL_1927159	Japan/IC-1018/2021	2021-04-03	Asia	Japan	SARS-CoV-2 testing team, National Institute of Infectious Diseases	Pathogen Genomics Center, National Institute of Infectious Diseases	Tsuyoshi Sekizuka et al
EPI_ISL_1926957	Japan/IC-1019/2021	2021-04-10	Asia	Japan	SARS-CoV-2 testing team, National Institute of Infectious Diseases	Pathogen Genomics Center, National Institute of Infectious Diseases	Tsuyoshi Sekizuka et al
EPI_ISL_1927280	Japan/IC-1020/2021	2021-04-10	Asia	Japan	SARS-CoV-2 testing team, National Institute of Infectious Diseases	Pathogen Genomics Center, National Institute of Infectious Diseases	Tsuyoshi Sekizuka et al
EPI_ISL_1927303	Japan/IC-1021/2021	2021-04-12	Asia	Japan	SARS-CoV-2 testing team, National Institute of Infectious Diseases	Pathogen Genomics Center, National Institute of Infectious Diseases	Tsuyoshi Sekizuka et al
EPI_ISL_1927160	Japan/IC-1022/2021	2021-04-13	Asia	Japan	SARS-CoV-2 testing team, National Institute of Infectious Diseases	Pathogen Genomics Center, National Institute of Infectious Diseases	Tsuyoshi Sekizuka et al
EPI_ISL_1927162	Japan/IC-1023/2021	2021-04-13	Asia	Japan	SARS-CoV-2 testing team, National Institute of Infectious Diseases	Pathogen Genomics Center, National Institute of Infectious Diseases	Tsuyoshi Sekizuka et al
EPI_ISL_1927235	Japan/IC-1024/2021	2021-04-13	Asia	Japan	SARS-CoV-2 testing team, National Institute of Infectious Diseases	Pathogen Genomics Center, National Institute of Infectious Diseases	Tsuyoshi Sekizuka et al
EPI_ISL_1927439	Japan/IC-1025/2021	2021-04-12	Asia	Japan	SARS-CoV-2 testing team, National Institute of Infectious Diseases	Pathogen Genomics Center, National Institute of Infectious Diseases	Tsuyoshi Sekizuka et al
EPI_ISL_1927441	Japan/IC-1026/2021	2021-04-13	Asia	Japan	SARS-CoV-2 testing team, National Institute of Infectious Diseases	Pathogen Genomics Center, National Institute of Infectious Diseases	Tsuyoshi Sekizuka et al
EPI_ISL_1927282	Japan/IC-1027/2021	2021-04-13	Asia	Japan	SARS-CoV-2 testing team, National Institute of Infectious Diseases	Pathogen Genomics Center, National Institute of Infectious Diseases	Tsuyoshi Sekizuka et al
EPI_ISL_1927389	Japan/IC-1028/2021	2021-04-13	Asia	Japan	SARS-CoV-2 testing team, National Institute of Infectious Diseases	Pathogen Genomics Center, National Institute of Infectious Diseases	Tsuyoshi Sekizuka et al
EPI_ISL_1927442	Japan/IC-1029/2021	2021-04-14	Asia	Japan	SARS-CoV-2 testing team, National Institute of Infectious Diseases	Pathogen Genomics Center, National Institute of Infectious Diseases	Tsuyoshi Sekizuka et al
EPI_ISL_1927163	Japan/IC-1030/2021	2021-04-14	Asia	Japan	SARS-CoV-2 testing team, National Institute of Infectious Diseases	Pathogen Genomics Center, National Institute of Infectious Diseases	Tsuyoshi Sekizuka et al
EPI_ISL_1927107	Japan/IC-1031/2021	2021-04-15	Asia	Japan	SARS-CoV-2 testing team, National Institute of Infectious Diseases	Pathogen Genomics Center, National Institute of Infectious Diseases	Tsuyoshi Sekizuka et al
EPI_ISL_1927108	Japan/IC-1032/2021	2021-04-15	Asia	Japan	SARS-CoV-2 testing team, National Institute of Infectious Diseases	Pathogen Genomics Center, National Institute of Infectious Diseases	Tsuyoshi Sekizuka et al
EPI_ISL_1926958	Japan/IC-1033/2021	2021-04-15	Asia	Japan	SARS-CoV-2 testing team, National Institute of Infectious Diseases	Pathogen Genomics Center, National Institute of Infectious Diseases	Tsuyoshi Sekizuka et al
EPI_ISL_1927414	Japan/IC-1034/2021	2021-04-16	Asia	Japan	SARS-CoV-2 testing team, National Institute of Infectious Diseases	Pathogen Genomics Center, National Institute of Infectious Diseases	Tsuyoshi Sekizuka et al
EPI_ISL_1926960	Japan/IC-1035/2021	2021-04-12	Asia	Japan	SARS-CoV-2 testing team, National Institute of Infectious Diseases	Pathogen Genomics Center, National Institute of Infectious Diseases	Tsuyoshi Sekizuka et al
EPI_ISL_1927165	Japan/IC-1036/2021	2021-04-14	Asia	Japan	SARS-CoV-2 testing team, National Institute of Infectious Diseases	Pathogen Genomics Center, National Institute of Infectious Diseases	Tsuyoshi Sekizuka et al
EPI_ISL_1927166	Japan/IC-1037/2021	2021-04-14	Asia	Japan	SARS-CoV-2 testing team, National Institute of Infectious Diseases	Pathogen Genomics Center, National Institute of Infectious Diseases	Tsuyoshi Sekizuka et al
EPI_ISL_1927168	Japan/IC-1038/2021	2021-04-14	Asia	Japan	SARS-CoV-2 testing team, National Institute of Infectious Diseases	Pathogen Genomics Center, National Institute of Infectious Diseases	Tsuyoshi Sekizuka et al
EPI_ISL_1927169	Japan/IC-1039/2021	2021-04-16	Asia	Japan	SARS-CoV-2 testing team, National Institute of Infectious Diseases	Pathogen Genomics Center, National Institute of Infectious Diseases	Tsuyoshi Sekizuka et al
EPI_ISL_1927416	Japan/IC-1040/2021	2021-04-16	Asia	Japan	SARS-CoV-2 testing team, National Institute of Infectious Diseases	Pathogen Genomics Center, National Institute of Infectious Diseases	Tsuyoshi Sekizuka et al
EPI_ISL_1927417	Japan/IC-1041/2021	2021-04-16	Asia	Japan	SARS-CoV-2 testing team, National Institute of Infectious Diseases	Pathogen Genomics Center, National Institute of Infectious Diseases	Tsuyoshi Sekizuka et al
EPI_ISL_1927419	Japan/IC-1042/2021	2021-04-16	Asia	Japan	SARS-CoV-2 testing team, National Institute of Infectious Diseases	Pathogen Genomics Center, National Institute of Infectious Diseases	Tsuyoshi Sekizuka et al
EPI_ISL_1927845	Japan/IC-1043/2021	2021-04-16	Asia	Japan	SARS-CoV-2 testing team, National Institute of Infectious Diseases	Pathogen Genomics Center, National Institute of Infectious Diseases	Tsuyoshi Sekizuka et al
EPI_ISL_1927420	Japan/IC-1044/2021	2021-04-16	Asia	Japan	SARS-CoV-2 testing team, National Institute of Infectious Diseases	Pathogen Genomics Center, National Institute of Infectious Diseases	Tsuyoshi Sekizuka et al
EPI_ISL_1927422	Japan/IC-1045/2021	2021-04-17	Asia	Japan	SARS-CoV-2 testing team, National Institute of Infectious Diseases	Pathogen Genomics Center, National Institute of Infectious Diseases	Tsuyoshi Sekizuka et al
EPI_ISL_1927423	Japan/IC-1046/2021	2021-04-17	Asia	Japan	SARS-CoV-2 testing team, National Institute of Infectious Diseases	Pathogen Genomics Center, National Institute of Infectious Diseases	Tsuyoshi Sekizuka et al
EPI_ISL_1927171	Japan/IC-1047/2021	2021-04-13	Asia	Japan	SARS-CoV-2 testing team, National Institute of Infectious Diseases	Pathogen Genomics Center, National Institute of Infectious Diseases	Tsuyoshi Sekizuka et al
EPI_ISL_1927227	Japan/IC-1048/2021	2021-04-13	Asia	Japan	SARS-CoV-2 testing team, National Institute of Infectious Diseases	Pathogen Genomics Center, National Institute of Infectious Diseases	Tsuyoshi Sekizuka et al
EPI_ISL_1927172	Japan/IC-1049/2021	2021-04-13	Asia	Japan	SARS-CoV-2 testing team, National Institute of Infectious Diseases	Pathogen Genomics Center, National Institute of Infectious Diseases	Tsuyoshi Sekizuka et al
EPI_ISL_1927174	Japan/IC-1050/2021	2021-04-13	Asia	Japan	SARS-CoV-2 testing team, National Institute of Infectious Diseases	Pathogen Genomics Center, National Institute of Infectious Diseases	Tsuyoshi Sekizuka et al
EPI_ISL_1927175	Japan/IC-1051/2021	2021-04-13	Asia	Japan	SARS-CoV-2 testing team, National Institute of Infectious Diseases	Pathogen Genomics Center, National Institute of Infectious Diseases	Tsuyoshi Sekizuka et al
EPI_ISL_1926961	Japan/IC-1052/2021	2021-04-15	Asia	Japan	SARS-CoV-2 testing team, National Institute of Infectious Diseases	Pathogen Genomics Center, National Institute of Infectious Diseases	Tsuyoshi Sekizuka et al
EPI_ISL_1927424	Japan/IC-1053/2021	2021-04-16	Asia	Japan	SARS-CoV-2 testing team, National Institute of Infectious Diseases	Pathogen Genomics Center, National Institute of Infectious Diseases	Tsuyoshi Sekizuka et al
EPI_ISL_1927444	Japan/IC-1054/2021	2021-04-19	Asia	Japan	SARS-CoV-2 testing team, National Institute of Infectious Diseases	Pathogen Genomics Center, National Institute of Infectious Diseases	Tsuyoshi Sekizuka et al
EPI_ISL_1927445	Japan/IC-1055/2021	2021-04-19	Asia	Japan	SARS-CoV-2 testing team, National Institute of Infectious Diseases	Pathogen Genomics Center, National Institute of Infectious Diseases	Tsuyoshi Sekizuka et al
EPI_ISL_1926962	Japan/IC-1056/2021	2021-04-19	Asia	Japan	SARS-CoV-2 testing team, National Institute of Infectious Diseases	Pathogen Genomics Center, National Institute of Infectious Diseases	Tsuyoshi Sekizuka et al
EPI_ISL_1927348	Japan/IC-1057/2021	2021-04-19	Asia	Japan	SARS-CoV-2 testing team, National Institute of Infectious Diseases	Pathogen Genomics Center, National Institute of Infectious Diseases	Tsuyoshi Sekizuka et al
EPI_ISL_1927426	Japan/IC-1058/2021	2021-04-20	Asia	Japan	SARS-CoV-2 testing team, National Institute of Infectious Diseases	Pathogen Genomics Center, National Institute of Infectious Diseases	Tsuyoshi Sekizuka et al
EPI_ISL_1927305	Japan/IC-1059/2021	2021-04-20	Asia	Japan	SARS-CoV-2 testing team, National Institute of Infectious Diseases	Pathogen Genomics Center, National Institute of Infectious Diseases	Tsuyoshi Sekizuka et al
EPI_ISL_1927812	Japan/IC-1060/2021	2021-04-20	Asia	Japan	SARS-CoV-2 testing team, National Institute of Infectious Diseases	Pathogen Genomics Center, National Institute of Infectious Diseases	Tsuyoshi Sekizuka et al
EPI_ISL_1927391	Japan/IC-1061/2021	2021-04-19	Asia	Japan	SARS-CoV-2 testing team, National Institute of Infectious Diseases	Pathogen Genomics Center, National Institute of Infectious Diseases	Tsuyoshi Sekizuka et al
EPI_ISL_1927177	Japan/IC-1062/2021	2021-04-17	Asia	Japan	SARS-CoV-2 testing team, National Institute of Infectious Diseases	Pathogen Genomics Center, National Institute of Infectious Diseases	Tsuyoshi Sekizuka et al
EPI_ISL_1927392	Japan/IC-1063/2021	2021-03-25	Asia	Japan	SARS-CoV-2 testing team, National Institute of Infectious Diseases	Pathogen Genomics Center, National Institute of Infectious Diseases	Tsuyoshi Sekizuka et al
EPI_ISL_1927427	Japan/IC-1064/2021	2021-03-23	Asia	Japan	SARS-CoV-2 testing team, National Institute of Infectious Diseases	Pathogen Genomics Center, National Institute of Infectious Diseases	Tsuyoshi Sekizuka et al
EPI_ISL_1927429	Japan/IC-1065/2021	2021-03-23	Asia	Japan	SARS-CoV-2 testing team, National Institute of Infectious Diseases	Pathogen Genomics Center, National Institute of Infectious Diseases	Tsuyoshi Sekizuka et al
EPI_ISL_1927178	Japan/IC-1066/2021	2021-03-24	Asia	Japan	SARS-CoV-2 testing team, National Institute of Infectious Diseases	Pathogen Genomics Center, National Institute of Infectious Diseases	Tsuyoshi Sekizuka et al
EPI_ISL_1927180	Japan/IC-1067/2021	2021-03-24	Asia	Japan	SARS-CoV-2 testing team, National Institute of Infectious Diseases	Pathogen Genomics Center, National Institute of Infectious Diseases	Tsuyoshi Sekizuka et al
EPI_ISL_1927220	Japan/IC-1068/2021	2021-03-24	Asia	Japan	SARS-CoV-2 testing team, National Institute of Infectious Diseases	Pathogen Genomics Center, National Institute of Infectious Diseases	Tsuyoshi Sekizuka et al
EPI_ISL_1927394	Japan/IC-1069/2021	2021-03-25	Asia	Japan	SARS-CoV-2 testing team, National Institute of Infectious Diseases	Pathogen Genomics Center, National Institute of Infectious Diseases	Tsuyoshi Sekizuka et al
EPI_ISL_1926888	Japan/IC-1070/2021	2021-03-25	Asia	Japan	SARS-CoV-2 testing team, National Institute of Infectious Diseases	Pathogen Genomics Center, National Institute of Infectious Diseases	Tsuyoshi Sekizuka et al
EPI_ISL_1927105	Japan/IC-1071/2021	2021-03-26	Asia	Japan	SARS-CoV-2 testing team, National Institute of Infectious Diseases	Pathogen Genomics Center, National Institute of Infectious Diseases	Tsuyoshi Sekizuka et al
EPI_ISL_1926963	Japan/IC-1072/2021	2021-03-26	Asia	Japan	SARS-CoV-2 testing team, National Institute of Infectious Diseases	Pathogen Genomics Center, National Institute of Infectious Diseases	Tsuyoshi Sekizuka et al
EPI_ISL_1927181	Japan/IC-1073/2021	2021-03-26	Asia	Japan	SARS-CoV-2 testing team, National Institute of Infectious Diseases	Pathogen Genomics Center, National Institute of Infectious Diseases	Tsuyoshi Sekizuka et al
EPI_ISL_1926890	Japan/IC-1074/2021	2021-03-26	Asia	Japan	SARS-CoV-2 testing team, National Institute of Infectious Diseases	Pathogen Genomics Center, National Institute of Infectious Diseases	Tsuyoshi Sekizuka et al
EPI_ISL_1927183	Japan/IC-1075/2021	2021-03-25	Asia	Japan	SARS-CoV-2 testing team, National Institute of Infectious Diseases	Pathogen Genomics Center, National Institute of Infectious Diseases	Tsuyoshi Sekizuka et al
EPI_ISL_1926964	Japan/IC-1076/2021	2021-03-26	Asia	Japan	SARS-CoV-2 testing team, National Institute of Infectious Diseases	Pathogen Genomics Center, National Institute of Infectious Diseases	Tsuyoshi Sekizuka et al
EPI_ISL_1927345	Japan/IC-1077/2021	2021-03-26	Asia	Japan	SARS-CoV-2 testing team, National Institute of Infectious Diseases	Pathogen Genomics Center, National Institute of Infectious Diseases	Tsuyoshi Sekizuka et al
EPI_ISL_1927846	Japan/IC-1078/2021	2021-03-24	Asia	Japan	SARS-CoV-2 testing team, National Institute of Infectious Diseases	Pathogen Genomics Center, National Institute of Infectious Diseases	Tsuyoshi Sekizuka et al
EPI_ISL_1927397	Japan/IC-1079/2021	2021-03-26	Asia	Japan	SARS-CoV-2 testing team, National Institute of Infectious Diseases	Pathogen Genomics Center, National Institute of Infectious Diseases	Tsuyoshi Sekizuka et al
EPI_ISL_1926965	Japan/IC-1080/2021	2021-03-26	Asia	Japan	SARS-CoV-2 testing team, National Institute of Infectious Diseases	Pathogen Genomics Center, National Institute of Infectious Diseases	Tsuyoshi Sekizuka et al
EPI_ISL_1926966	Japan/IC-1081/2021	2021-03-26	Asia	Japan	SARS-CoV-2 testing team, National Institute of Infectious Diseases	Pathogen Genomics Center, National Institute of Infectious Diseases	Tsuyoshi Sekizuka et al
EPI_ISL_1926967	Japan/IC-1082/2021	2021-03-27	Asia	Japan	SARS-CoV-2 testing team, National Institute of Infectious Diseases	Pathogen Genomics Center, National Institute of Infectious Diseases	Tsuyoshi Sekizuka et al
EPI_ISL_1927346	Japan/IC-1083/2021	2021-03-24	Asia	Japan	SARS-CoV-2 testing team, National Institute of Infectious Diseases	Pathogen Genomics Center, National Institute of Infectious Diseases	Tsuyoshi Sekizuka et al
EPI_ISL_1927184	Japan/IC-1084/2021	2021-03-25	Asia	Japan	SARS-CoV-2 testing team, National Institute of Infectious Diseases	Pathogen Genomics Center, National Institute of Infectious Diseases	Tsuyoshi Sekizuka et al
EPI_ISL_1927848	Japan/IC-1085/2021	2021-03-27	Asia	Japan	SARS-CoV-2 testing team, National Institute of Infectious Diseases	Pathogen Genomics Center, National Institute of Infectious Diseases	Tsuyoshi Sekizuka et al
EPI_ISL_2131636	Japan/IC-1086/2021	2021-04-17	Asia	Japan	SARS-CoV-2 testing team, National Institute of Infectious Diseases	Pathogen Genomics Center, National Institute of Infectious Diseases	Tsuyoshi Sekizuka et al
EPI_ISL_2131637	Japan/IC-1087/2021	2021-04-18	Asia	Japan	SARS-CoV-2 testing team, National Institute of Infectious Diseases	Pathogen Genomics Center, National Institute of Infectious Diseases	Tsuyoshi Sekizuka et al
EPI_ISL_2131691	Japan/IC-1088/2021	2021-04-18	Asia	Japan	SARS-CoV-2 testing team, National Institute of Infectious Diseases	Pathogen Genomics Center, National Institute of Infectious Diseases	Tsuyoshi Sekizuka et al
EPI_ISL_2131692	Japan/IC-1089/2021	2021-04-18	Asia	Japan	SARS-CoV-2 testing team, National Institute of Infectious Diseases	Pathogen Genomics Center, National Institute of Infectious Diseases	Tsuyoshi Sekizuka et al
EPI_ISL_2131693	Japan/IC-1090/2021	2021-04-18	Asia	Japan	SARS-CoV-2 testing team, National Institute of Infectious Diseases	Pathogen Genomics Center, National Institute of Infectious Diseases	Tsuyoshi Sekizuka et al
EPI_ISL_2131621	Japan/IC-1091/2021	2021-04-18	Asia	Japan	SARS-CoV-2 testing team, National Institute of Infectious Diseases	Pathogen Genomics Center, National Institute of Infectious Diseases	Tsuyoshi Sekizuka et al
EPI_ISL_2131622	Japan/IC-1092/2021	2021-04-18	Asia	Japan	SARS-CoV-2 testing team, National Institute of Infectious Diseases	Pathogen Genomics Center, National Institute of Infectious Diseases	Tsuyoshi Sekizuka et al
EPI_ISL_2131694	Japan/IC-1093/2021	2021-04-20	Asia	Japan	SARS-CoV-2 testing team, National Institute of Infectious Diseases	Pathogen Genomics Center, National Institute of Infectious Diseases	Tsuyoshi Sekizuka et al
EPI_ISL_2131695	Japan/IC-1094/2021	2021-04-20	Asia	Japan	SARS-CoV-2 testing team, National Institute of Infectious Diseases	Pathogen Genomics Center, National Institute of Infectious Diseases	Tsuyoshi Sekizuka et al
EPI_ISL_2131696	Japan/IC-1095/2021	2021-04-20	Asia	Japan	SARS-CoV-2 testing team, National Institute of Infectious Diseases	Pathogen Genomics Center, National Institute of Infectious Diseases	Tsuyoshi Sekizuka et al
EPI_ISL_2131659	Japan/IC-1096/2021	2021-04-20	Asia	Japan	SARS-CoV-2 testing team, National Institute of Infectious Diseases	Pathogen Genomics Center, National Institute of Infectious Diseases	Tsuyoshi Sekizuka et al
EPI_ISL_2131638	Japan/IC-1097/2021	2021-04-20	Asia	Japan	SARS-CoV-2 testing team, National Institute of Infectious Diseases	Pathogen Genomics Center, National Institute of Infectious Diseases	Tsuyoshi Sekizuka et al
EPI_ISL_2131639	Japan/IC-1098/2021	2021-04-21	Asia	Japan	SARS-CoV-2 testing team, National Institute of Infectious Diseases	Pathogen Genomics Center, National Institute of Infectious Diseases	Tsuyoshi Sekizuka et al
EPI_ISL_2131697	Japan/IC-1099/2021	2021-04-21	Asia	Japan	SARS-CoV-2 testing team, National Institute of Infectious Diseases	Pathogen Genomics Center, National Institute of Infectious Diseases	Tsuyoshi Sekizuka et al
EPI_ISL_2131670	Japan/IC-1100/2021	2021-04-21	Asia	Japan	SARS-CoV-2 testing team, National Institute of Infectious Diseases	Pathogen Genomics Center, National Institute of Infectious Diseases	Tsuyoshi Sekizuka et al
EPI_ISL_2131797	Japan/IC-1101/2021	2021-04-21	Asia	Japan	SARS-CoV-2 testing team, National Institute of Infectious Diseases	Pathogen Genomics Center, National Institute of Infectious Diseases	Tsuyoshi Sekizuka et al
EPI_ISL_2131679	Japan/IC-1102/2021	2021-04-21	Asia	Japan	SARS-CoV-2 testing team, National Institute of Infectious Diseases	Pathogen Genomics Center, National Institute of Infectious Diseases	Tsuyoshi Sekizuka et al
EPI_ISL_2131623	Japan/IC-1103/2021	2021-04-21	Asia	Japan	SARS-CoV-2 testing team, National Institute of Infectious Diseases	Pathogen Genomics Center, National Institute of Infectious Diseases	Tsuyoshi Sekizuka et al
EPI_ISL_2131640	Japan/IC-1104/2021	2021-04-22	Asia	Japan	SARS-CoV-2 testing team, National Institute of Infectious Diseases	Pathogen Genomics Center, National Institute of Infectious Diseases	Tsuyoshi Sekizuka et al
EPI_ISL_2131698	Japan/IC-1105/2021	2021-04-22	Asia	Japan	SARS-CoV-2 testing team, National Institute of Infectious Diseases	Pathogen Genomics Center, National Institute of Infectious Diseases	Tsuyoshi Sekizuka et al
EPI_ISL_2131680	Japan/IC-1106/2021	2021-04-17	Asia	Japan	SARS-CoV-2 testing team, National Institute of Infectious Diseases	Pathogen Genomics Center, National Institute of Infectious Diseases	Tsuyoshi Sekizuka et al
EPI_ISL_2131674	Japan/IC-1107/2021	2021-04-18	Asia	Japan	SARS-CoV-2 testing team, National Institute of Infectious Diseases	Pathogen Genomics Center, National Institute of Infectious Diseases	Tsuyoshi Sekizuka et al
EPI_ISL_2131624	Japan/IC-1108/2021	2021-04-19	Asia	Japan	SARS-CoV-2 testing team, National Institute of Infectious Diseases	Pathogen Genomics Center, National Institute of Infectious Diseases	Tsuyoshi Sekizuka et al
EPI_ISL_2131625	Japan/IC-1109/2021	2021-04-20	Asia	Japan	SARS-CoV-2 testing team, National Institute of Infectious Diseases	Pathogen Genomics Center, National Institute of Infectious Diseases	Tsuyoshi Sekizuka et al
EPI_ISL_2131790	Japan/IC-1110/2021	2021-04-21	Asia	Japan	SARS-CoV-2 testing team, National Institute of Infectious Diseases	Pathogen Genomics Center, National Institute of Infectious Diseases	Tsuyoshi Sekizuka et al
EPI_ISL_2131641	Japan/IC-1111/2021	2021-04-21	Asia	Japan	SARS-CoV-2 testing team, National Institute of Infectious Diseases	Pathogen Genomics Center, National Institute of Infectious Diseases	Tsuyoshi Sekizuka et al
EPI_ISL_2131791	Japan/IC-1112/2021	2021-04-22	Asia	Japan	SARS-CoV-2 testing team, National Institute of Infectious Diseases	Pathogen Genomics Center, National Institute of Infectious Diseases	Tsuyoshi Sekizuka et al
EPI_ISL_2131642	Japan/IC-1113/2021	2021-04-23	Asia	Japan	SARS-CoV-2 testing team, National Institute of Infectious Diseases	Pathogen Genomics Center, National Institute of Infectious Diseases	Tsuyoshi Sekizuka et al
EPI_ISL_2131798	Japan/IC-1114/2021	2021-04-23	Asia	Japan	SARS-CoV-2 testing team, National Institute of Infectious Diseases	Pathogen Genomics Center, National Institute of Infectious Diseases	Tsuyoshi Sekizuka et al
EPI_ISL_2131662	Japan/IC-1115/2021	2021-04-24	Asia	Japan	SARS-CoV-2 testing team, National Institute of Infectious Diseases	Pathogen Genomics Center, National Institute of Infectious Diseases	Tsuyoshi Sekizuka et al
EPI_ISL_2131699	Japan/IC-1116/2021	2021-04-24	Asia	Japan	SARS-CoV-2 testing team, National Institute of Infectious Diseases	Pathogen Genomics Center, National Institute of Infectious Diseases	Tsuyoshi Sekizuka et al
EPI_ISL_2131643	Japan/IC-1117/2021	2021-04-25	Asia	Japan	SARS-CoV-2 testing team, National Institute of Infectious Diseases	Pathogen Genomics Center, National Institute of Infectious Diseases	Tsuyoshi Sekizuka et al
EPI_ISL_2131644	Japan/IC-1118/2021	2021-04-25	Asia	Japan	SARS-CoV-2 testing team, National Institute of Infectious Diseases	Pathogen Genomics Center, National Institute of Infectious Diseases	Tsuyoshi Sekizuka et al
EPI_ISL_2131645	Japan/IC-1119/2021	2021-04-25	Asia	Japan	SARS-CoV-2 testing team, National Institute of Infectious Diseases	Pathogen Genomics Center, National Institute of Infectious Diseases	Tsuyoshi Sekizuka et al
EPI_ISL_2131646	Japan/IC-1120/2021	2021-04-25	Asia	Japan	SARS-CoV-2 testing team, National Institute of Infectious Diseases	Pathogen Genomics Center, National Institute of Infectious Diseases	Tsuyoshi Sekizuka et al
EPI_ISL_2131681	Japan/IC-1121/2021	2021-04-20	Asia	Japan	SARS-CoV-2 testing team, National Institute of Infectious Diseases	Pathogen Genomics Center, National Institute of Infectious Diseases	Tsuyoshi Sekizuka et al
EPI_ISL_2131635	Japan/IC-1122/2021	2021-04-20	Asia	Japan	SARS-CoV-2 testing team, National Institute of Infectious Diseases	Pathogen Genomics Center, National Institute of Infectious Diseases	Tsuyoshi Sekizuka et al
EPI_ISL_2131626	Japan/IC-1123/2021	2021-04-20	Asia	Japan	SARS-CoV-2 testing team, National Institute of Infectious Diseases	Pathogen Genomics Center, National Institute of Infectious Diseases	Tsuyoshi Sekizuka et al
EPI_ISL_2131700	Japan/IC-1124/2021	2021-04-24	Asia	Japan	SARS-CoV-2 testing team, National Institute of Infectious Diseases	Pathogen Genomics Center, National Institute of Infectious Diseases	Tsuyoshi Sekizuka et al
EPI_ISL_2131799	Japan/IC-1125/2021	2021-04-25	Asia	Japan	SARS-CoV-2 testing team, National Institute of Infectious Diseases	Pathogen Genomics Center, National Institute of Infectious Diseases	Tsuyoshi Sekizuka et al
EPI_ISL_2131701	Japan/IC-1126/2021	2021-04-26	Asia	Japan	SARS-CoV-2 testing team, National Institute of Infectious Diseases	Pathogen Genomics Center, National Institute of Infectious Diseases	Tsuyoshi Sekizuka et al
EPI_ISL_2131658	Japan/IC-1127/2021	2021-04-26	Asia	Japan	SARS-CoV-2 testing team, National Institute of Infectious Diseases	Pathogen Genomics Center, National Institute of Infectious Diseases	Tsuyoshi Sekizuka et al
EPI_ISL_2131702	Japan/IC-1128/2021	2021-04-26	Asia	Japan	SARS-CoV-2 testing team, National Institute of Infectious Diseases	Pathogen Genomics Center, National Institute of Infectious Diseases	Tsuyoshi Sekizuka et al
EPI_ISL_2131627	Japan/IC-1129/2021	2021-04-27	Asia	Japan	SARS-CoV-2 testing team, National Institute of Infectious Diseases	Pathogen Genomics Center, National Institute of Infectious Diseases	Tsuyoshi Sekizuka et al
EPI_ISL_2131647	Japan/IC-1130/2021	2021-04-26	Asia	Japan	SARS-CoV-2 testing team, National Institute of Infectious Diseases	Pathogen Genomics Center, National Institute of Infectious Diseases	Tsuyoshi Sekizuka et al
EPI_ISL_2131800	Japan/IC-1131/2021	2021-04-25	Asia	Japan	SARS-CoV-2 testing team, National Institute of Infectious Diseases	Pathogen Genomics Center, National Institute of Infectious Diseases	Tsuyoshi Sekizuka et al
EPI_ISL_2131703	Japan/IC-1132/2021	2021-04-26	Asia	Japan	SARS-CoV-2 testing team, National Institute of Infectious Diseases	Pathogen Genomics Center, National Institute of Infectious Diseases	Tsuyoshi Sekizuka et al
EPI_ISL_2131801	Japan/IC-1133/2021	2021-04-26	Asia	Japan	SARS-CoV-2 testing team, National Institute of Infectious Diseases	Pathogen Genomics Center, National Institute of Infectious Diseases	Tsuyoshi Sekizuka et al
EPI_ISL_2131704	Japan/IC-1134/2021	2021-04-26	Asia	Japan	SARS-CoV-2 testing team, National Institute of Infectious Diseases	Pathogen Genomics Center, National Institute of Infectious Diseases	Tsuyoshi Sekizuka et al
EPI_ISL_2131682	Japan/IC-1135/2021	2021-04-27	Asia	Japan	SARS-CoV-2 testing team, National Institute of Infectious Diseases	Pathogen Genomics Center, National Institute of Infectious Diseases	Tsuyoshi Sekizuka et al
EPI_ISL_2131628	Japan/IC-1136/2021	2021-04-27	Asia	Japan	SARS-CoV-2 testing team, National Institute of Infectious Diseases	Pathogen Genomics Center, National Institute of Infectious Diseases	Tsuyoshi Sekizuka et al
EPI_ISL_2131705	Japan/IC-1137/2021	2021-04-28	Asia	Japan	SARS-CoV-2 testing team, National Institute of Infectious Diseases	Pathogen Genomics Center, National Institute of Infectious Diseases	Tsuyoshi Sekizuka et al
EPI_ISL_2131706	Japan/IC-1138/2021	2021-04-28	Asia	Japan	SARS-CoV-2 testing team, National Institute of Infectious Diseases	Pathogen Genomics Center, National Institute of Infectious Diseases	Tsuyoshi Sekizuka et al
EPI_ISL_2131676	Japan/IC-1139/2021	2021-04-28	Asia	Japan	SARS-CoV-2 testing team, National Institute of Infectious Diseases	Pathogen Genomics Center, National Institute of Infectious Diseases	Tsuyoshi Sekizuka et al
EPI_ISL_2131707	Japan/IC-1140/2021	2021-04-28	Asia	Japan	SARS-CoV-2 testing team, National Institute of Infectious Diseases	Pathogen Genomics Center, National Institute of Infectious Diseases	Tsuyoshi Sekizuka et al
EPI_ISL_2131677	Japan/IC-1141/2021	2021-04-28	Asia	Japan	SARS-CoV-2 testing team, National Institute of Infectious Diseases	Pathogen Genomics Center, National Institute of Infectious Diseases	Tsuyoshi Sekizuka et al
EPI_ISL_2131708	Japan/IC-1142/2021	2021-04-28	Asia	Japan	SARS-CoV-2 testing team, National Institute of Infectious Diseases	Pathogen Genomics Center, National Institute of Infectious Diseases	Tsuyoshi Sekizuka et al
EPI_ISL_2131709	Japan/IC-1143/2021	2021-04-28	Asia	Japan	SARS-CoV-2 testing team, National Institute of Infectious Diseases	Pathogen Genomics Center, National Institute of Infectious Diseases	Tsuyoshi Sekizuka et al
EPI_ISL_2131629	Japan/IC-1144/2021	2021-04-28	Asia	Japan	SARS-CoV-2 testing team, National Institute of Infectious Diseases	Pathogen Genomics Center, National Institute of Infectious Diseases	Tsuyoshi Sekizuka et al
EPI_ISL_2131792	Japan/IC-1145/2021	2021-04-28	Asia	Japan	SARS-CoV-2 testing team, National Institute of Infectious Diseases	Pathogen Genomics Center, National Institute of Infectious Diseases	Tsuyoshi Sekizuka et al
EPI_ISL_2131710	Japan/IC-1146/2021	2021-04-29	Asia	Japan	SARS-CoV-2 testing team, National Institute of Infectious Diseases	Pathogen Genomics Center, National Institute of Infectious Diseases	Tsuyoshi Sekizuka et al
EPI_ISL_2131671	Japan/IC-1147/2021	2021-04-29	Asia	Japan	SARS-CoV-2 testing team, National Institute of Infectious Diseases	Pathogen Genomics Center, National Institute of Infectious Diseases	Tsuyoshi Sekizuka et al
EPI_ISL_2131711	Japan/IC-1148/2021	2021-04-30	Asia	Japan	SARS-CoV-2 testing team, National Institute of Infectious Diseases	Pathogen Genomics Center, National Institute of Infectious Diseases	Tsuyoshi Sekizuka et al
EPI_ISL_2131712	Japan/IC-1149/2021	2021-04-30	Asia	Japan	SARS-CoV-2 testing team, National Institute of Infectious Diseases	Pathogen Genomics Center, National Institute of Infectious Diseases	Tsuyoshi Sekizuka et al
EPI_ISL_2131713	Japan/IC-1150/2021	2021-04-30	Asia	Japan	SARS-CoV-2 testing team, National Institute of Infectious Diseases	Pathogen Genomics Center, National Institute of Infectious Diseases	Tsuyoshi Sekizuka et al
EPI_ISL_2131714	Japan/IC-1151/2021	2021-04-30	Asia	Japan	SARS-CoV-2 testing team, National Institute of Infectious Diseases	Pathogen Genomics Center, National Institute of Infectious Diseases	Tsuyoshi Sekizuka et al
EPI_ISL_2131683	Japan/IC-1152/2021	2021-04-30	Asia	Japan	SARS-CoV-2 testing team, National Institute of Infectious Diseases	Pathogen Genomics Center, National Institute of Infectious Diseases	Tsuyoshi Sekizuka et al
EPI_ISL_2131715	Japan/IC-1153/2021	2021-04-30	Asia	Japan	SARS-CoV-2 testing team, National Institute of Infectious Diseases	Pathogen Genomics Center, National Institute of Infectious Diseases	Tsuyoshi Sekizuka et al
EPI_ISL_2131716	Japan/IC-1154/2021	2021-04-30	Asia	Japan	SARS-CoV-2 testing team, National Institute of Infectious Diseases	Pathogen Genomics Center, National Institute of Infectious Diseases	Tsuyoshi Sekizuka et al
EPI_ISL_2131667	Japan/IC-1155/2021	2021-04-30	Asia	Japan	SARS-CoV-2 testing team, National Institute of Infectious Diseases	Pathogen Genomics Center, National Institute of Infectious Diseases	Tsuyoshi Sekizuka et al
EPI_ISL_2131717	Japan/IC-1156/2021	2021-04-30	Asia	Japan	SARS-CoV-2 testing team, National Institute of Infectious Diseases	Pathogen Genomics Center, National Institute of Infectious Diseases	Tsuyoshi Sekizuka et al
EPI_ISL_2131718	Japan/IC-1157/2021	2021-04-30	Asia	Japan	SARS-CoV-2 testing team, National Institute of Infectious Diseases	Pathogen Genomics Center, National Institute of Infectious Diseases	Tsuyoshi Sekizuka et al
EPI_ISL_2131719	Japan/IC-1158/2021	2021-04-30	Asia	Japan	SARS-CoV-2 testing team, National Institute of Infectious Diseases	Pathogen Genomics Center, National Institute of Infectious Diseases	Tsuyoshi Sekizuka et al
EPI_ISL_2131656	Japan/IC-1159/2021	2021-04-30	Asia	Japan	SARS-CoV-2 testing team, National Institute of Infectious Diseases	Pathogen Genomics Center, National Institute of Infectious Diseases	Tsuyoshi Sekizuka et al
EPI_ISL_2131789	Japan/IC-1160/2021	2021-05-01	Asia	Japan	SARS-CoV-2 testing team, National Institute of Infectious Diseases	Pathogen Genomics Center, National Institute of Infectious Diseases	Tsuyoshi Sekizuka et al
EPI_ISL_2131720	Japan/IC-1161/2021	2021-05-01	Asia	Japan	SARS-CoV-2 testing team, National Institute of Infectious Diseases	Pathogen Genomics Center, National Institute of Infectious Diseases	Tsuyoshi Sekizuka et al
EPI_ISL_2131721	Japan/IC-1162/2021	2021-05-01	Asia	Japan	SARS-CoV-2 testing team, National Institute of Infectious Diseases	Pathogen Genomics Center, National Institute of Infectious Diseases	Tsuyoshi Sekizuka et al
EPI_ISL_2131722	Japan/IC-1163/2021	2021-05-01	Asia	Japan	SARS-CoV-2 testing team, National Institute of Infectious Diseases	Pathogen Genomics Center, National Institute of Infectious Diseases	Tsuyoshi Sekizuka et al
EPI_ISL_2131723	Japan/IC-1164/2021	2021-05-01	Asia	Japan	SARS-CoV-2 testing team, National Institute of Infectious Diseases	Pathogen Genomics Center, National Institute of Infectious Diseases	Tsuyoshi Sekizuka et al
EPI_ISL_2131724	Japan/IC-1165/2021	2021-05-01	Asia	Japan	SARS-CoV-2 testing team, National Institute of Infectious Diseases	Pathogen Genomics Center, National Institute of Infectious Diseases	Tsuyoshi Sekizuka et al
EPI_ISL_2131725	Japan/IC-1166/2021	2021-05-01	Asia	Japan	SARS-CoV-2 testing team, National Institute of Infectious Diseases	Pathogen Genomics Center, National Institute of Infectious Diseases	Tsuyoshi Sekizuka et al
EPI_ISL_2131726	Japan/IC-1167/2021	2021-05-01	Asia	Japan	SARS-CoV-2 testing team, National Institute of Infectious Diseases	Pathogen Genomics Center, National Institute of Infectious Diseases	Tsuyoshi Sekizuka et al
EPI_ISL_2131727	Japan/IC-1168/2021	2021-05-02	Asia	Japan	SARS-CoV-2 testing team, National Institute of Infectious Diseases	Pathogen Genomics Center, National Institute of Infectious Diseases	Tsuyoshi Sekizuka et al
EPI_ISL_2131684	Japan/IC-1169/2021	2021-05-02	Asia	Japan	SARS-CoV-2 testing team, National Institute of Infectious Diseases	Pathogen Genomics Center, National Institute of Infectious Diseases	Tsuyoshi Sekizuka et al
EPI_ISL_2131728	Japan/IC-1170/2021	2021-05-02	Asia	Japan	SARS-CoV-2 testing team, National Institute of Infectious Diseases	Pathogen Genomics Center, National Institute of Infectious Diseases	Tsuyoshi Sekizuka et al
EPI_ISL_2131729	Japan/IC-1171/2021	2021-05-02	Asia	Japan	SARS-CoV-2 testing team, National Institute of Infectious Diseases	Pathogen Genomics Center, National Institute of Infectious Diseases	Tsuyoshi Sekizuka et al
EPI_ISL_2131648	Japan/IC-1172/2021	2021-04-26	Asia	Japan	SARS-CoV-2 testing team, National Institute of Infectious Diseases	Pathogen Genomics Center, National Institute of Infectious Diseases	Tsuyoshi Sekizuka et al
EPI_ISL_2131685	Japan/IC-1173/2021	2021-04-29	Asia	Japan	SARS-CoV-2 testing team, National Institute of Infectious Diseases	Pathogen Genomics Center, National Institute of Infectious Diseases	Tsuyoshi Sekizuka et al
EPI_ISL_2131686	Japan/IC-1174/2021	2021-04-29	Asia	Japan	SARS-CoV-2 testing team, National Institute of Infectious Diseases	Pathogen Genomics Center, National Institute of Infectious Diseases	Tsuyoshi Sekizuka et al
EPI_ISL_2131730	Japan/IC-1175/2021	2021-04-29	Asia	Japan	SARS-CoV-2 testing team, National Institute of Infectious Diseases	Pathogen Genomics Center, National Institute of Infectious Diseases	Tsuyoshi Sekizuka et al
EPI_ISL_2131649	Japan/IC-1176/2021	2021-04-30	Asia	Japan	SARS-CoV-2 testing team, National Institute of Infectious Diseases	Pathogen Genomics Center, National Institute of Infectious Diseases	Tsuyoshi Sekizuka et al
EPI_ISL_2131802	Japan/IC-1177/2021	2021-04-30	Asia	Japan	SARS-CoV-2 testing team, National Institute of Infectious Diseases	Pathogen Genomics Center, National Institute of Infectious Diseases	Tsuyoshi Sekizuka et al
EPI_ISL_2131669	Japan/IC-1178/2021	2021-04-30	Asia	Japan	SARS-CoV-2 testing team, National Institute of Infectious Diseases	Pathogen Genomics Center, National Institute of Infectious Diseases	Tsuyoshi Sekizuka et al
EPI_ISL_2131650	Japan/IC-1179/2021	2021-05-01	Asia	Japan	SARS-CoV-2 testing team, National Institute of Infectious Diseases	Pathogen Genomics Center, National Institute of Infectious Diseases	Tsuyoshi Sekizuka et al
EPI_ISL_2131651	Japan/IC-1180/2021	2021-05-01	Asia	Japan	SARS-CoV-2 testing team, National Institute of Infectious Diseases	Pathogen Genomics Center, National Institute of Infectious Diseases	Tsuyoshi Sekizuka et al
EPI_ISL_2131793	Japan/IC-1181/2021	2021-05-01	Asia	Japan	SARS-CoV-2 testing team, National Institute of Infectious Diseases	Pathogen Genomics Center, National Institute of Infectious Diseases	Tsuyoshi Sekizuka et al
EPI_ISL_2131731	Japan/IC-1182/2021	2021-05-01	Asia	Japan	SARS-CoV-2 testing team, National Institute of Infectious Diseases	Pathogen Genomics Center, National Institute of Infectious Diseases	Tsuyoshi Sekizuka et al
EPI_ISL_2131794	Japan/IC-1183/2021	2021-05-01	Asia	Japan	SARS-CoV-2 testing team, National Institute of Infectious Diseases	Pathogen Genomics Center, National Institute of Infectious Diseases	Tsuyoshi Sekizuka et al
EPI_ISL_2131661	Japan/IC-1184/2021	2021-05-02	Asia	Japan	SARS-CoV-2 testing team, National Institute of Infectious Diseases	Pathogen Genomics Center, National Institute of Infectious Diseases	Tsuyoshi Sekizuka et al
EPI_ISL_2131630	Japan/IC-1185/2021	2021-05-03	Asia	Japan	SARS-CoV-2 testing team, National Institute of Infectious Diseases	Pathogen Genomics Center, National Institute of Infectious Diseases	Tsuyoshi Sekizuka et al
EPI_ISL_2131732	Japan/IC-1186/2021	2021-05-04	Asia	Japan	SARS-CoV-2 testing team, National Institute of Infectious Diseases	Pathogen Genomics Center, National Institute of Infectious Diseases	Tsuyoshi Sekizuka et al
EPI_ISL_2131672	Japan/IC-1187/2021	2021-05-04	Asia	Japan	SARS-CoV-2 testing team, National Institute of Infectious Diseases	Pathogen Genomics Center, National Institute of Infectious Diseases	Tsuyoshi Sekizuka et al
EPI_ISL_2131733	Japan/IC-1188/2021	2021-05-01	Asia	Japan	SARS-CoV-2 testing team, National Institute of Infectious Diseases	Pathogen Genomics Center, National Institute of Infectious Diseases	Tsuyoshi Sekizuka et al
EPI_ISL_2131678	Japan/IC-1189/2021	2021-04-28	Asia	Japan	SARS-CoV-2 testing team, National Institute of Infectious Diseases	Pathogen Genomics Center, National Institute of Infectious Diseases	Tsuyoshi Sekizuka et al
EPI_ISL_2131734	Japan/IC-1190/2021	2021-04-29	Asia	Japan	SARS-CoV-2 testing team, National Institute of Infectious Diseases	Pathogen Genomics Center, National Institute of Infectious Diseases	Tsuyoshi Sekizuka et al
EPI_ISL_2131631	Japan/IC-1191/2021	2021-04-29	Asia	Japan	SARS-CoV-2 testing team, National Institute of Infectious Diseases	Pathogen Genomics Center, National Institute of Infectious Diseases	Tsuyoshi Sekizuka et al
EPI_ISL_2131660	Japan/IC-1192/2021	2021-04-30	Asia	Japan	SARS-CoV-2 testing team, National Institute of Infectious Diseases	Pathogen Genomics Center, National Institute of Infectious Diseases	Tsuyoshi Sekizuka et al
EPI_ISL_2131652	Japan/IC-1193/2021	2021-05-02	Asia	Japan	SARS-CoV-2 testing team, National Institute of Infectious Diseases	Pathogen Genomics Center, National Institute of Infectious Diseases	Tsuyoshi Sekizuka et al
EPI_ISL_2131735	Japan/IC-1194/2021	2021-04-30	Asia	Japan	SARS-CoV-2 testing team, National Institute of Infectious Diseases	Pathogen Genomics Center, National Institute of Infectious Diseases	Tsuyoshi Sekizuka et al
EPI_ISL_2131736	Japan/IC-1195/2021	2021-05-03	Asia	Japan	SARS-CoV-2 testing team, National Institute of Infectious Diseases	Pathogen Genomics Center, National Institute of Infectious Diseases	Tsuyoshi Sekizuka et al
EPI_ISL_2131737	Japan/IC-1196/2021	2021-05-03	Asia	Japan	SARS-CoV-2 testing team, National Institute of Infectious Diseases	Pathogen Genomics Center, National Institute of Infectious Diseases	Tsuyoshi Sekizuka et al
EPI_ISL_2131663	Japan/IC-1197/2021	2021-05-03	Asia	Japan	SARS-CoV-2 testing team, National Institute of Infectious Diseases	Pathogen Genomics Center, National Institute of Infectious Diseases	Tsuyoshi Sekizuka et al
EPI_ISL_2131664	Japan/IC-1198/2021	2021-05-03	Asia	Japan	SARS-CoV-2 testing team, National Institute of Infectious Diseases	Pathogen Genomics Center, National Institute of Infectious Diseases	Tsuyoshi Sekizuka et al
EPI_ISL_2131738	Japan/IC-1199/2021	2021-05-05	Asia	Japan	SARS-CoV-2 testing team, National Institute of Infectious Diseases	Pathogen Genomics Center, National Institute of Infectious Diseases	Tsuyoshi Sekizuka et al
EPI_ISL_2131739	Japan/IC-1200/2021	2021-05-05	Asia	Japan	SARS-CoV-2 testing team, National Institute of Infectious Diseases	Pathogen Genomics Center, National Institute of Infectious Diseases	Tsuyoshi Sekizuka et al
EPI_ISL_2131740	Japan/IC-1201/2021	2021-05-05	Asia	Japan	SARS-CoV-2 testing team, National Institute of Infectious Diseases	Pathogen Genomics Center, National Institute of Infectious Diseases	Tsuyoshi Sekizuka et al
EPI_ISL_2131741	Japan/IC-1202/2021	2021-05-05	Asia	Japan	SARS-CoV-2 testing team, National Institute of Infectious Diseases	Pathogen Genomics Center, National Institute of Infectious Diseases	Tsuyoshi Sekizuka et al
EPI_ISL_2131796	Japan/IC-1203/2021	2021-05-05	Asia	Japan	SARS-CoV-2 testing team, National Institute of Infectious Diseases	Pathogen Genomics Center, National Institute of Infectious Diseases	Tsuyoshi Sekizuka et al
EPI_ISL_2131742	Japan/IC-1204/2021	2021-05-05	Asia	Japan	SARS-CoV-2 testing team, National Institute of Infectious Diseases	Pathogen Genomics Center, National Institute of Infectious Diseases	Tsuyoshi Sekizuka et al
EPI_ISL_2131743	Japan/IC-1205/2021	2021-05-05	Asia	Japan	SARS-CoV-2 testing team, National Institute of Infectious Diseases	Pathogen Genomics Center, National Institute of Infectious Diseases	Tsuyoshi Sekizuka et al
EPI_ISL_2131690	Japan/IC-1206/2021	2021-05-05	Asia	Japan	SARS-CoV-2 testing team, National Institute of Infectious Diseases	Pathogen Genomics Center, National Institute of Infectious Diseases	Tsuyoshi Sekizuka et al
EPI_ISL_2131744	Japan/IC-1207/2021	2021-05-05	Asia	Japan	SARS-CoV-2 testing team, National Institute of Infectious Diseases	Pathogen Genomics Center, National Institute of Infectious Diseases	Tsuyoshi Sekizuka et al
EPI_ISL_2131745	Japan/IC-1208/2021	2021-05-05	Asia	Japan	SARS-CoV-2 testing team, National Institute of Infectious Diseases	Pathogen Genomics Center, National Institute of Infectious Diseases	Tsuyoshi Sekizuka et al
EPI_ISL_2131746	Japan/IC-1209/2021	2021-05-05	Asia	Japan	SARS-CoV-2 testing team, National Institute of Infectious Diseases	Pathogen Genomics Center, National Institute of Infectious Diseases	Tsuyoshi Sekizuka et al
EPI_ISL_2131747	Japan/IC-1210/2021	2021-05-05	Asia	Japan	SARS-CoV-2 testing team, National Institute of Infectious Diseases	Pathogen Genomics Center, National Institute of Infectious Diseases	Tsuyoshi Sekizuka et al
EPI_ISL_2131748	Japan/IC-1211/2021	2021-05-05	Asia	Japan	SARS-CoV-2 testing team, National Institute of Infectious Diseases	Pathogen Genomics Center, National Institute of Infectious Diseases	Tsuyoshi Sekizuka et al
EPI_ISL_2131749	Japan/IC-1212/2021	2021-05-05	Asia	Japan	SARS-CoV-2 testing team, National Institute of Infectious Diseases	Pathogen Genomics Center, National Institute of Infectious Diseases	Tsuyoshi Sekizuka et al
EPI_ISL_2131750	Japan/IC-1213/2021	2021-05-05	Asia	Japan	SARS-CoV-2 testing team, National Institute of Infectious Diseases	Pathogen Genomics Center, National Institute of Infectious Diseases	Tsuyoshi Sekizuka et al
EPI_ISL_2131751	Japan/IC-1214/2021	2021-05-05	Asia	Japan	SARS-CoV-2 testing team, National Institute of Infectious Diseases	Pathogen Genomics Center, National Institute of Infectious Diseases	Tsuyoshi Sekizuka et al
EPI_ISL_2131752	Japan/IC-1215/2021	2021-05-05	Asia	Japan	SARS-CoV-2 testing team, National Institute of Infectious Diseases	Pathogen Genomics Center, National Institute of Infectious Diseases	Tsuyoshi Sekizuka et al
EPI_ISL_2131753	Japan/IC-1216/2021	2021-05-05	Asia	Japan	SARS-CoV-2 testing team, National Institute of Infectious Diseases	Pathogen Genomics Center, National Institute of Infectious Diseases	Tsuyoshi Sekizuka et al
EPI_ISL_2131653	Japan/IC-1217/2021	2021-05-05	Asia	Japan	SARS-CoV-2 testing team, National Institute of Infectious Diseases	Pathogen Genomics Center, National Institute of Infectious Diseases	Tsuyoshi Sekizuka et al
EPI_ISL_2131754	Japan/IC-1218/2021	2021-05-05	Asia	Japan	SARS-CoV-2 testing team, National Institute of Infectious Diseases	Pathogen Genomics Center, National Institute of Infectious Diseases	Tsuyoshi Sekizuka et al
EPI_ISL_2131673	Japan/IC-1219/2021	2021-05-05	Asia	Japan	SARS-CoV-2 testing team, National Institute of Infectious Diseases	Pathogen Genomics Center, National Institute of Infectious Diseases	Tsuyoshi Sekizuka et al
EPI_ISL_2131755	Japan/IC-1220/2021	2021-05-05	Asia	Japan	SARS-CoV-2 testing team, National Institute of Infectious Diseases	Pathogen Genomics Center, National Institute of Infectious Diseases	Tsuyoshi Sekizuka et al
EPI_ISL_2131756	Japan/IC-1221/2021	2021-05-05	Asia	Japan	SARS-CoV-2 testing team, National Institute of Infectious Diseases	Pathogen Genomics Center, National Institute of Infectious Diseases	Tsuyoshi Sekizuka et al
EPI_ISL_2131757	Japan/IC-1222/2021	2021-05-07	Asia	Japan	SARS-CoV-2 testing team, National Institute of Infectious Diseases	Pathogen Genomics Center, National Institute of Infectious Diseases	Tsuyoshi Sekizuka et al
EPI_ISL_2131758	Japan/IC-1223/2021	2021-05-07	Asia	Japan	SARS-CoV-2 testing team, National Institute of Infectious Diseases	Pathogen Genomics Center, National Institute of Infectious Diseases	Tsuyoshi Sekizuka et al
EPI_ISL_2131759	Japan/IC-1224/2021	2021-05-07	Asia	Japan	SARS-CoV-2 testing team, National Institute of Infectious Diseases	Pathogen Genomics Center, National Institute of Infectious Diseases	Tsuyoshi Sekizuka et al
EPI_ISL_2131760	Japan/IC-1225/2021	2021-05-07	Asia	Japan	SARS-CoV-2 testing team, National Institute of Infectious Diseases	Pathogen Genomics Center, National Institute of Infectious Diseases	Tsuyoshi Sekizuka et al
EPI_ISL_2131761	Japan/IC-1226/2021	2021-05-07	Asia	Japan	SARS-CoV-2 testing team, National Institute of Infectious Diseases	Pathogen Genomics Center, National Institute of Infectious Diseases	Tsuyoshi Sekizuka et al
EPI_ISL_2131762	Japan/IC-1227/2021	2021-05-07	Asia	Japan	SARS-CoV-2 testing team, National Institute of Infectious Diseases	Pathogen Genomics Center, National Institute of Infectious Diseases	Tsuyoshi Sekizuka et al
EPI_ISL_2131763	Japan/IC-1228/2021	2021-05-07	Asia	Japan	SARS-CoV-2 testing team, National Institute of Infectious Diseases	Pathogen Genomics Center, National Institute of Infectious Diseases	Tsuyoshi Sekizuka et al
EPI_ISL_2131764	Japan/IC-1229/2021	2021-05-07	Asia	Japan	SARS-CoV-2 testing team, National Institute of Infectious Diseases	Pathogen Genomics Center, National Institute of Infectious Diseases	Tsuyoshi Sekizuka et al
EPI_ISL_2131654	Japan/IC-1230/2021	2021-05-07	Asia	Japan	SARS-CoV-2 testing team, National Institute of Infectious Diseases	Pathogen Genomics Center, National Institute of Infectious Diseases	Tsuyoshi Sekizuka et al
EPI_ISL_2131765	Japan/IC-1231/2021	2021-05-07	Asia	Japan	SARS-CoV-2 testing team, National Institute of Infectious Diseases	Pathogen Genomics Center, National Institute of Infectious Diseases	Tsuyoshi Sekizuka et al
EPI_ISL_2131795	Japan/IC-1232/2021	2021-05-07	Asia	Japan	SARS-CoV-2 testing team, National Institute of Infectious Diseases	Pathogen Genomics Center, National Institute of Infectious Diseases	Tsuyoshi Sekizuka et al
EPI_ISL_2131766	Japan/IC-1233/2021	2021-05-07	Asia	Japan	SARS-CoV-2 testing team, National Institute of Infectious Diseases	Pathogen Genomics Center, National Institute of Infectious Diseases	Tsuyoshi Sekizuka et al
EPI_ISL_2131767	Japan/IC-1234/2021	2021-05-07	Asia	Japan	SARS-CoV-2 testing team, National Institute of Infectious Diseases	Pathogen Genomics Center, National Institute of Infectious Diseases	Tsuyoshi Sekizuka et al
EPI_ISL_2131768	Japan/IC-1235/2021	2021-05-07	Asia	Japan	SARS-CoV-2 testing team, National Institute of Infectious Diseases	Pathogen Genomics Center, National Institute of Infectious Diseases	Tsuyoshi Sekizuka et al
EPI_ISL_2131769	Japan/IC-1236/2021	2021-05-07	Asia	Japan	SARS-CoV-2 testing team, National Institute of Infectious Diseases	Pathogen Genomics Center, National Institute of Infectious Diseases	Tsuyoshi Sekizuka et al
EPI_ISL_2131770	Japan/IC-1237/2021	2021-05-07	Asia	Japan	SARS-CoV-2 testing team, National Institute of Infectious Diseases	Pathogen Genomics Center, National Institute of Infectious Diseases	Tsuyoshi Sekizuka et al
EPI_ISL_2131675	Japan/IC-1238/2021	2021-05-07	Asia	Japan	SARS-CoV-2 testing team, National Institute of Infectious Diseases	Pathogen Genomics Center, National Institute of Infectious Diseases	Tsuyoshi Sekizuka et al
EPI_ISL_2131657	Japan/IC-1239/2021	2021-05-07	Asia	Japan	SARS-CoV-2 testing team, National Institute of Infectious Diseases	Pathogen Genomics Center, National Institute of Infectious Diseases	Tsuyoshi Sekizuka et al
EPI_ISL_2131632	Japan/IC-1240/2021	2021-05-02	Asia	Japan	SARS-CoV-2 testing team, National Institute of Infectious Diseases	Pathogen Genomics Center, National Institute of Infectious Diseases	Tsuyoshi Sekizuka et al
EPI_ISL_2131771	Japan/IC-1241/2021	2021-05-04	Asia	Japan	SARS-CoV-2 testing team, National Institute of Infectious Diseases	Pathogen Genomics Center, National Institute of Infectious Diseases	Tsuyoshi Sekizuka et al
EPI_ISL_2131772	Japan/IC-1242/2021	2021-05-04	Asia	Japan	SARS-CoV-2 testing team, National Institute of Infectious Diseases	Pathogen Genomics Center, National Institute of Infectious Diseases	Tsuyoshi Sekizuka et al
EPI_ISL_2131773	Japan/IC-1243/2021	2021-05-07	Asia	Japan	SARS-CoV-2 testing team, National Institute of Infectious Diseases	Pathogen Genomics Center, National Institute of Infectious Diseases	Tsuyoshi Sekizuka et al
EPI_ISL_2131774	Japan/IC-1244/2021	2021-05-07	Asia	Japan	SARS-CoV-2 testing team, National Institute of Infectious Diseases	Pathogen Genomics Center, National Institute of Infectious Diseases	Tsuyoshi Sekizuka et al
EPI_ISL_2131665	Japan/IC-1245/2021	2021-05-05	Asia	Japan	SARS-CoV-2 testing team, National Institute of Infectious Diseases	Pathogen Genomics Center, National Institute of Infectious Diseases	Tsuyoshi Sekizuka et al
EPI_ISL_2131633	Japan/IC-1246/2021	2021-05-05	Asia	Japan	SARS-CoV-2 testing team, National Institute of Infectious Diseases	Pathogen Genomics Center, National Institute of Infectious Diseases	Tsuyoshi Sekizuka et al
EPI_ISL_2131775	Japan/IC-1247/2021	2021-05-06	Asia	Japan	SARS-CoV-2 testing team, National Institute of Infectious Diseases	Pathogen Genomics Center, National Institute of Infectious Diseases	Tsuyoshi Sekizuka et al
EPI_ISL_2131620	Japan/IC-1248/2021	2021-05-07	Asia	Japan	SARS-CoV-2 testing team, National Institute of Infectious Diseases	Pathogen Genomics Center, National Institute of Infectious Diseases	Tsuyoshi Sekizuka et al
EPI_ISL_2131776	Japan/IC-1249/2021	2021-05-08	Asia	Japan	SARS-CoV-2 testing team, National Institute of Infectious Diseases	Pathogen Genomics Center, National Institute of Infectious Diseases	Tsuyoshi Sekizuka et al
EPI_ISL_2131777	Japan/IC-1250/2021	2021-05-08	Asia	Japan	SARS-CoV-2 testing team, National Institute of Infectious Diseases	Pathogen Genomics Center, National Institute of Infectious Diseases	Tsuyoshi Sekizuka et al
EPI_ISL_2131655	Japan/IC-1251/2021	2021-05-08	Asia	Japan	SARS-CoV-2 testing team, National Institute of Infectious Diseases	Pathogen Genomics Center, National Institute of Infectious Diseases	Tsuyoshi Sekizuka et al
EPI_ISL_2131778	Japan/IC-1252/2021	2021-05-09	Asia	Japan	SARS-CoV-2 testing team, National Institute of Infectious Diseases	Pathogen Genomics Center, National Institute of Infectious Diseases	Tsuyoshi Sekizuka et al
EPI_ISL_2131779	Japan/IC-1253/2021	2021-05-06	Asia	Japan	SARS-CoV-2 testing team, National Institute of Infectious Diseases	Pathogen Genomics Center, National Institute of Infectious Diseases	Tsuyoshi Sekizuka et al
EPI_ISL_2131780	Japan/IC-1254/2021	2021-05-06	Asia	Japan	SARS-CoV-2 testing team, National Institute of Infectious Diseases	Pathogen Genomics Center, National Institute of Infectious Diseases	Tsuyoshi Sekizuka et al
EPI_ISL_2131666	Japan/IC-1255/2021	2021-05-07	Asia	Japan	SARS-CoV-2 testing team, National Institute of Infectious Diseases	Pathogen Genomics Center, National Institute of Infectious Diseases	Tsuyoshi Sekizuka et al
EPI_ISL_2131781	Japan/IC-1256/2021	2021-05-07	Asia	Japan	SARS-CoV-2 testing team, National Institute of Infectious Diseases	Pathogen Genomics Center, National Institute of Infectious Diseases	Tsuyoshi Sekizuka et al
EPI_ISL_2131687	Japan/IC-1257/2021	2021-05-08	Asia	Japan	SARS-CoV-2 testing team, National Institute of Infectious Diseases	Pathogen Genomics Center, National Institute of Infectious Diseases	Tsuyoshi Sekizuka et al
EPI_ISL_2131782	Japan/IC-1258/2021	2021-05-09	Asia	Japan	SARS-CoV-2 testing team, National Institute of Infectious Diseases	Pathogen Genomics Center, National Institute of Infectious Diseases	Tsuyoshi Sekizuka et al
EPI_ISL_2131668	Japan/IC-1259/2021	2021-05-09	Asia	Japan	SARS-CoV-2 testing team, National Institute of Infectious Diseases	Pathogen Genomics Center, National Institute of Infectious Diseases	Tsuyoshi Sekizuka et al
EPI_ISL_2131783	Japan/IC-1260/2021	2021-05-09	Asia	Japan	SARS-CoV-2 testing team, National Institute of Infectious Diseases	Pathogen Genomics Center, National Institute of Infectious Diseases	Tsuyoshi Sekizuka et al
EPI_ISL_2131784	Japan/IC-1261/2021	2021-05-09	Asia	Japan	SARS-CoV-2 testing team, National Institute of Infectious Diseases	Pathogen Genomics Center, National Institute of Infectious Diseases	Tsuyoshi Sekizuka et al
EPI_ISL_2131688	Japan/IC-1262/2021	2021-05-09	Asia	Japan	SARS-CoV-2 testing team, National Institute of Infectious Diseases	Pathogen Genomics Center, National Institute of Infectious Diseases	Tsuyoshi Sekizuka et al
EPI_ISL_2131785	Japan/IC-1263/2021	2021-05-10	Asia	Japan	SARS-CoV-2 testing team, National Institute of Infectious Diseases	Pathogen Genomics Center, National Institute of Infectious Diseases	Tsuyoshi Sekizuka et al
EPI_ISL_2131786	Japan/IC-1264/2021	2021-05-10	Asia	Japan	SARS-CoV-2 testing team, National Institute of Infectious Diseases	Pathogen Genomics Center, National Institute of Infectious Diseases	Tsuyoshi Sekizuka et al
EPI_ISL_2131787	Japan/IC-1265/2021	2021-05-10	Asia	Japan	SARS-CoV-2 testing team, National Institute of Infectious Diseases	Pathogen Genomics Center, National Institute of Infectious Diseases	Tsuyoshi Sekizuka et al
EPI_ISL_2131634	Japan/IC-1266/2021	2021-05-10	Asia	Japan	SARS-CoV-2 testing team, National Institute of Infectious Diseases	Pathogen Genomics Center, National Institute of Infectious Diseases	Tsuyoshi Sekizuka et al
EPI_ISL_2131788	Japan/IC-1267/2021	2021-05-10	Asia	Japan	SARS-CoV-2 testing team, National Institute of Infectious Diseases	Pathogen Genomics Center, National Institute of Infectious Diseases	Tsuyoshi Sekizuka et al
EPI_ISL_2131689	Japan/IC-1268/2021	2021-05-09	Asia	Japan	SARS-CoV-2 testing team, National Institute of Infectious Diseases	Pathogen Genomics Center, National Institute of Infectious Diseases	Tsuyoshi Sekizuka et al
EPI_ISL_2447604	Japan/IC-1284/2021	2021-05-19	Asia	Japan	SARS-CoV-2 testing team, National Institute of Infectious Diseases	Pathogen Genomics Center, National Institute of Infectious Diseases	Tsuyoshi Sekizuka et al
EPI_ISL_2447605	Japan/IC-1285/2021	2021-05-19	Asia	Japan	SARS-CoV-2 testing team, National Institute of Infectious Diseases	Pathogen Genomics Center, National Institute of Infectious Diseases	Tsuyoshi Sekizuka et al
EPI_ISL_2447606	Japan/IC-1286/2021	2021-05-20	Asia	Japan	SARS-CoV-2 testing team, National Institute of Infectious Diseases	Pathogen Genomics Center, National Institute of Infectious Diseases	Tsuyoshi Sekizuka et al
EPI_ISL_2447607	Japan/IC-1287/2021	2021-05-20	Asia	Japan	SARS-CoV-2 testing team, National Institute of Infectious Diseases	Pathogen Genomics Center, National Institute of Infectious Diseases	Tsuyoshi Sekizuka et al
EPI_ISL_2447608	Japan/IC-1288/2021	2021-05-21	Asia	Japan	SARS-CoV-2 testing team, National Institute of Infectious Diseases	Pathogen Genomics Center, National Institute of Infectious Diseases	Tsuyoshi Sekizuka et al
EPI_ISL_2447609	Japan/IC-1289/2021	2021-05-21	Asia	Japan	SARS-CoV-2 testing team, National Institute of Infectious Diseases	Pathogen Genomics Center, National Institute of Infectious Diseases	Tsuyoshi Sekizuka et al
EPI_ISL_2447610	Japan/IC-1290/2021	2021-05-17	Asia	Japan	SARS-CoV-2 testing team, National Institute of Infectious Diseases	Pathogen Genomics Center, National Institute of Infectious Diseases	Tsuyoshi Sekizuka et al
EPI_ISL_2447611	Japan/IC-1291/2021	2021-05-21	Asia	Japan	SARS-CoV-2 testing team, National Institute of Infectious Diseases	Pathogen Genomics Center, National Institute of Infectious Diseases	Tsuyoshi Sekizuka et al
EPI_ISL_2447612	Japan/IC-1292/2021	2021-05-20	Asia	Japan	SARS-CoV-2 testing team, National Institute of Infectious Diseases	Pathogen Genomics Center, National Institute of Infectious Diseases	Tsuyoshi Sekizuka et al
EPI_ISL_2447613	Japan/IC-1293/2021	2021-05-21	Asia	Japan	SARS-CoV-2 testing team, National Institute of Infectious Diseases	Pathogen Genomics Center, National Institute of Infectious Diseases	Tsuyoshi Sekizuka et al
EPI_ISL_2447615	Japan/IC-1294/2021	2021-05-21	Asia	Japan	SARS-CoV-2 testing team, National Institute of Infectious Diseases	Pathogen Genomics Center, National Institute of Infectious Diseases	Tsuyoshi Sekizuka et al
EPI_ISL_2447617	Japan/IC-1295/2021	2021-05-18	Asia	Japan	SARS-CoV-2 testing team, National Institute of Infectious Diseases	Pathogen Genomics Center, National Institute of Infectious Diseases	Tsuyoshi Sekizuka et al
EPI_ISL_2447620	Japan/IC-1296/2021	2021-05-22	Asia	Japan	SARS-CoV-2 testing team, National Institute of Infectious Diseases	Pathogen Genomics Center, National Institute of Infectious Diseases	Tsuyoshi Sekizuka et al
EPI_ISL_2447623	Japan/IC-1297/2021	2021-05-22	Asia	Japan	SARS-CoV-2 testing team, National Institute of Infectious Diseases	Pathogen Genomics Center, National Institute of Infectious Diseases	Tsuyoshi Sekizuka et al
EPI_ISL_2447625	Japan/IC-1298/2021	2021-05-22	Asia	Japan	SARS-CoV-2 testing team, National Institute of Infectious Diseases	Pathogen Genomics Center, National Institute of Infectious Diseases	Tsuyoshi Sekizuka et al
EPI_ISL_2447628	Japan/IC-1299/2021	2021-05-22	Asia	Japan	SARS-CoV-2 testing team, National Institute of Infectious Diseases	Pathogen Genomics Center, National Institute of Infectious Diseases	Tsuyoshi Sekizuka et al
EPI_ISL_2447631	Japan/IC-1300/2021	2021-05-23	Asia	Japan	SARS-CoV-2 testing team, National Institute of Infectious Diseases	Pathogen Genomics Center, National Institute of Infectious Diseases	Tsuyoshi Sekizuka et al
EPI_ISL_2447634	Japan/IC-1301/2021	2021-05-23	Asia	Japan	SARS-CoV-2 testing team, National Institute of Infectious Diseases	Pathogen Genomics Center, National Institute of Infectious Diseases	Tsuyoshi Sekizuka et al
EPI_ISL_2447636	Japan/IC-1302/2021	2021-05-24	Asia	Japan	SARS-CoV-2 testing team, National Institute of Infectious Diseases	Pathogen Genomics Center, National Institute of Infectious Diseases	Tsuyoshi Sekizuka et al
EPI_ISL_2447639	Japan/IC-1303/2021	2021-05-22	Asia	Japan	SARS-CoV-2 testing team, National Institute of Infectious Diseases	Pathogen Genomics Center, National Institute of Infectious Diseases	Tsuyoshi Sekizuka et al
EPI_ISL_2447642	Japan/IC-1304/2021	2021-05-24	Asia	Japan	SARS-CoV-2 testing team, National Institute of Infectious Diseases	Pathogen Genomics Center, National Institute of Infectious Diseases	Tsuyoshi Sekizuka et al
EPI_ISL_2447644	Japan/IC-1305/2021	2021-05-25	Asia	Japan	SARS-CoV-2 testing team, National Institute of Infectious Diseases	Pathogen Genomics Center, National Institute of Infectious Diseases	Tsuyoshi Sekizuka et al
EPI_ISL_2447648	Japan/IC-1306/2021	2021-05-25	Asia	Japan	SARS-CoV-2 testing team, National Institute of Infectious Diseases	Pathogen Genomics Center, National Institute of Infectious Diseases	Tsuyoshi Sekizuka et al
EPI_ISL_2447650	Japan/IC-1308/2021	2021-05-25	Asia	Japan	SARS-CoV-2 testing team, National Institute of Infectious Diseases	Pathogen Genomics Center, National Institute of Infectious Diseases	Tsuyoshi Sekizuka et al
EPI_ISL_2447653	Japan/IC-1309/2021	2021-05-26	Asia	Japan	SARS-CoV-2 testing team, National Institute of Infectious Diseases	Pathogen Genomics Center, National Institute of Infectious Diseases	Tsuyoshi Sekizuka et al
EPI_ISL_2447659	Japan/IC-1311/2021	2021-05-27	Asia	Japan	SARS-CoV-2 testing team, National Institute of Infectious Diseases	Pathogen Genomics Center, National Institute of Infectious Diseases	Tsuyoshi Sekizuka et al
EPI_ISL_2447662	Japan/IC-1312/2021	2021-05-27	Asia	Japan	SARS-CoV-2 testing team, National Institute of Infectious Diseases	Pathogen Genomics Center, National Institute of Infectious Diseases	Tsuyoshi Sekizuka et al
EPI_ISL_2447664	Japan/IC-1313/2021	2021-05-27	Asia	Japan	SARS-CoV-2 testing team, National Institute of Infectious Diseases	Pathogen Genomics Center, National Institute of Infectious Diseases	Tsuyoshi Sekizuka et al
EPI_ISL_2447667	Japan/IC-1314/2021	2021-05-24	Asia	Japan	SARS-CoV-2 testing team, National Institute of Infectious Diseases	Pathogen Genomics Center, National Institute of Infectious Diseases	Tsuyoshi Sekizuka et al
EPI_ISL_2447670	Japan/IC-1315/2021	2021-05-26	Asia	Japan	SARS-CoV-2 testing team, National Institute of Infectious Diseases	Pathogen Genomics Center, National Institute of Infectious Diseases	Tsuyoshi Sekizuka et al
EPI_ISL_2447683	Japan/IC-1320/2021	2021-05-30	Asia	Japan	SARS-CoV-2 testing team, National Institute of Infectious Diseases	Pathogen Genomics Center, National Institute of Infectious Diseases	Tsuyoshi Sekizuka et al
EPI_ISL_2447686	Japan/IC-1321/2021	2021-05-30	Asia	Japan	SARS-CoV-2 testing team, National Institute of Infectious Diseases	Pathogen Genomics Center, National Institute of Infectious Diseases	Tsuyoshi Sekizuka et al
EPI_ISL_2447689	Japan/IC-1322/2021	2021-05-30	Asia	Japan	SARS-CoV-2 testing team, National Institute of Infectious Diseases	Pathogen Genomics Center, National Institute of Infectious Diseases	Tsuyoshi Sekizuka et al
EPI_ISL_2447692	Japan/IC-1323/2021	2021-05-27	Asia	Japan	SARS-CoV-2 testing team, National Institute of Infectious Diseases	Pathogen Genomics Center, National Institute of Infectious Diseases	Tsuyoshi Sekizuka et al
EPI_ISL_2447694	Japan/IC-1324/2021	2021-05-30	Asia	Japan	SARS-CoV-2 testing team, National Institute of Infectious Diseases	Pathogen Genomics Center, National Institute of Infectious Diseases	Tsuyoshi Sekizuka et al
EPI_ISL_2447697	Japan/IC-1325/2021	2021-06-01	Asia	Japan	SARS-CoV-2 testing team, National Institute of Infectious Diseases	Pathogen Genomics Center, National Institute of Infectious Diseases	Tsuyoshi Sekizuka et al
EPI_ISL_2447700	Japan/IC-1326/2021	2021-05-30	Asia	Japan	SARS-CoV-2 testing team, National Institute of Infectious Diseases	Pathogen Genomics Center, National Institute of Infectious Diseases	Tsuyoshi Sekizuka et al
EPI_ISL_2621738	Japan/IC-1327/2021	2021-06-01	Asia	Japan	SARS-CoV-2 testing team, National Institute of Infectious Diseases	Pathogen Genomics Center, National Institute of Infectious Diseases	Tsuyoshi Sekizuka et al
EPI_ISL_2621739	Japan/IC-1328/2021	2021-06-02	Asia	Japan	SARS-CoV-2 testing team, National Institute of Infectious Diseases	Pathogen Genomics Center, National Institute of Infectious Diseases	Tsuyoshi Sekizuka et al
EPI_ISL_2621740	Japan/IC-1329/2021	2021-06-02	Asia	Japan	SARS-CoV-2 testing team, National Institute of Infectious Diseases	Pathogen Genomics Center, National Institute of Infectious Diseases	Tsuyoshi Sekizuka et al
EPI_ISL_2621741	Japan/IC-1330/2021	2021-06-03	Asia	Japan	SARS-CoV-2 testing team, National Institute of Infectious Diseases	Pathogen Genomics Center, National Institute of Infectious Diseases	Tsuyoshi Sekizuka et al
EPI_ISL_2621742	Japan/IC-1331/2021	2021-06-04	Asia	Japan	SARS-CoV-2 testing team, National Institute of Infectious Diseases	Pathogen Genomics Center, National Institute of Infectious Diseases	Tsuyoshi Sekizuka et al
EPI_ISL_2621743	Japan/IC-1332/2021	2021-06-04	Asia	Japan	SARS-CoV-2 testing team, National Institute of Infectious Diseases	Pathogen Genomics Center, National Institute of Infectious Diseases	Tsuyoshi Sekizuka et al
EPI_ISL_2621744	Japan/IC-1333/2021	2021-06-02	Asia	Japan	SARS-CoV-2 testing team, National Institute of Infectious Diseases	Pathogen Genomics Center, National Institute of Infectious Diseases	Tsuyoshi Sekizuka et al
EPI_ISL_2621745	Japan/IC-1334/2021	2021-06-03	Asia	Japan	SARS-CoV-2 testing team, National Institute of Infectious Diseases	Pathogen Genomics Center, National Institute of Infectious Diseases	Tsuyoshi Sekizuka et al
EPI_ISL_2621746	Japan/IC-1335/2021	2021-06-03	Asia	Japan	SARS-CoV-2 testing team, National Institute of Infectious Diseases	Pathogen Genomics Center, National Institute of Infectious Diseases	Tsuyoshi Sekizuka et al
EPI_ISL_2621747	Japan/IC-1336/2021	2021-06-03	Asia	Japan	SARS-CoV-2 testing team, National Institute of Infectious Diseases	Pathogen Genomics Center, National Institute of Infectious Diseases	Tsuyoshi Sekizuka et al
EPI_ISL_2621748	Japan/IC-1337/2021	2021-06-04	Asia	Japan	SARS-CoV-2 testing team, National Institute of Infectious Diseases	Pathogen Genomics Center, National Institute of Infectious Diseases	Tsuyoshi Sekizuka et al
EPI_ISL_2621749	Japan/IC-1338/2021	2021-06-05	Asia	Japan	SARS-CoV-2 testing team, National Institute of Infectious Diseases	Pathogen Genomics Center, National Institute of Infectious Diseases	Tsuyoshi Sekizuka et al
EPI_ISL_2621750	Japan/IC-1339/2021	2021-06-06	Asia	Japan	SARS-CoV-2 testing team, National Institute of Infectious Diseases	Pathogen Genomics Center, National Institute of Infectious Diseases	Tsuyoshi Sekizuka et al
EPI_ISL_2621751	Japan/IC-1340/2021	2021-06-02	Asia	Japan	SARS-CoV-2 testing team, National Institute of Infectious Diseases	Pathogen Genomics Center, National Institute of Infectious Diseases	Tsuyoshi Sekizuka et al
EPI_ISL_2621752	Japan/IC-1341/2021	2021-06-01	Asia	Japan	SARS-CoV-2 testing team, National Institute of Infectious Diseases	Pathogen Genomics Center, National Institute of Infectious Diseases	Tsuyoshi Sekizuka et al
EPI_ISL_2621753	Japan/IC-1342/2021	2021-06-01	Asia	Japan	SARS-CoV-2 testing team, National Institute of Infectious Diseases	Pathogen Genomics Center, National Institute of Infectious Diseases	Tsuyoshi Sekizuka et al
EPI_ISL_2621754	Japan/IC-1343/2021	2021-06-03	Asia	Japan	SARS-CoV-2 testing team, National Institute of Infectious Diseases	Pathogen Genomics Center, National Institute of Infectious Diseases	Tsuyoshi Sekizuka et al
EPI_ISL_2621755	Japan/IC-1344/2021	2021-06-03	Asia	Japan	SARS-CoV-2 testing team, National Institute of Infectious Diseases	Pathogen Genomics Center, National Institute of Infectious Diseases	Tsuyoshi Sekizuka et al
EPI_ISL_2621756	Japan/IC-1345/2021	2021-06-03	Asia	Japan	SARS-CoV-2 testing team, National Institute of Infectious Diseases	Pathogen Genomics Center, National Institute of Infectious Diseases	Tsuyoshi Sekizuka et al
EPI_ISL_2621757	Japan/IC-1346/2021	2021-06-03	Asia	Japan	SARS-CoV-2 testing team, National Institute of Infectious Diseases	Pathogen Genomics Center, National Institute of Infectious Diseases	Tsuyoshi Sekizuka et al
EPI_ISL_2621758	Japan/IC-1347/2021	2021-06-03	Asia	Japan	SARS-CoV-2 testing team, National Institute of Infectious Diseases	Pathogen Genomics Center, National Institute of Infectious Diseases	Tsuyoshi Sekizuka et al
EPI_ISL_2621759	Japan/IC-1348/2021	2021-06-03	Asia	Japan	SARS-CoV-2 testing team, National Institute of Infectious Diseases	Pathogen Genomics Center, National Institute of Infectious Diseases	Tsuyoshi Sekizuka et al
EPI_ISL_2621760	Japan/IC-1349/2021	2021-06-04	Asia	Japan	SARS-CoV-2 testing team, National Institute of Infectious Diseases	Pathogen Genomics Center, National Institute of Infectious Diseases	Tsuyoshi Sekizuka et al
EPI_ISL_2621761	Japan/IC-1350/2021	2021-06-05	Asia	Japan	SARS-CoV-2 testing team, National Institute of Infectious Diseases	Pathogen Genomics Center, National Institute of Infectious Diseases	Tsuyoshi Sekizuka et al
EPI_ISL_2621762	Japan/IC-1351/2021	2021-06-05	Asia	Japan	SARS-CoV-2 testing team, National Institute of Infectious Diseases	Pathogen Genomics Center, National Institute of Infectious Diseases	Tsuyoshi Sekizuka et al
EPI_ISL_2621763	Japan/IC-1352/2021	2021-06-05	Asia	Japan	SARS-CoV-2 testing team, National Institute of Infectious Diseases	Pathogen Genomics Center, National Institute of Infectious Diseases	Tsuyoshi Sekizuka et al
EPI_ISL_2621764	Japan/IC-1353/2021	2021-06-07	Asia	Japan	SARS-CoV-2 testing team, National Institute of Infectious Diseases	Pathogen Genomics Center, National Institute of Infectious Diseases	Tsuyoshi Sekizuka et al
EPI_ISL_2621765	Japan/IC-1354/2021	2021-06-07	Asia	Japan	SARS-CoV-2 testing team, National Institute of Infectious Diseases	Pathogen Genomics Center, National Institute of Infectious Diseases	Tsuyoshi Sekizuka et al
EPI_ISL_2621766	Japan/IC-1355/2021	2021-06-08	Asia	Japan	SARS-CoV-2 testing team, National Institute of Infectious Diseases	Pathogen Genomics Center, National Institute of Infectious Diseases	Tsuyoshi Sekizuka et al
EPI_ISL_2621767	Japan/IC-1356/2021	2021-06-08	Asia	Japan	SARS-CoV-2 testing team, National Institute of Infectious Diseases	Pathogen Genomics Center, National Institute of Infectious Diseases	Tsuyoshi Sekizuka et al
EPI_ISL_2621768	Japan/IC-1357/2021	2021-06-11	Asia	Japan	SARS-CoV-2 testing team, National Institute of Infectious Diseases	Pathogen Genomics Center, National Institute of Infectious Diseases	Tsuyoshi Sekizuka et al
EPI_ISL_2621769	Japan/IC-1358/2021	2021-06-08	Asia	Japan	SARS-CoV-2 testing team, National Institute of Infectious Diseases	Pathogen Genomics Center, National Institute of Infectious Diseases	Tsuyoshi Sekizuka et al
EPI_ISL_2621770	Japan/IC-1359/2021	2021-06-13	Asia	Japan	SARS-CoV-2 testing team, National Institute of Infectious Diseases	Pathogen Genomics Center, National Institute of Infectious Diseases	Tsuyoshi Sekizuka et al
EPI_ISL_2621771	Japan/IC-1360/2021	2021-06-13	Asia	Japan	SARS-CoV-2 testing team, National Institute of Infectious Diseases	Pathogen Genomics Center, National Institute of Infectious Diseases	Tsuyoshi Sekizuka et al
EPI_ISL_2621772	Japan/IC-1361/2021	2021-06-08	Asia	Japan	SARS-CoV-2 testing team, National Institute of Infectious Diseases	Pathogen Genomics Center, National Institute of Infectious Diseases	Tsuyoshi Sekizuka et al
EPI_ISL_2621773	Japan/IC-1362/2021	2021-06-10	Asia	Japan	SARS-CoV-2 testing team, National Institute of Infectious Diseases	Pathogen Genomics Center, National Institute of Infectious Diseases	Tsuyoshi Sekizuka et al
EPI_ISL_2621775	Japan/IC-1364/2021	2021-06-08	Asia	Japan	SARS-CoV-2 testing team, National Institute of Infectious Diseases	Pathogen Genomics Center, National Institute of Infectious Diseases	Tsuyoshi Sekizuka et al
EPI_ISL_2621776	Japan/IC-1365/2021	2021-06-08	Asia	Japan	SARS-CoV-2 testing team, National Institute of Infectious Diseases	Pathogen Genomics Center, National Institute of Infectious Diseases	Tsuyoshi Sekizuka et al
EPI_ISL_2621777	Japan/IC-1366/2021	2021-06-08	Asia	Japan	SARS-CoV-2 testing team, National Institute of Infectious Diseases	Pathogen Genomics Center, National Institute of Infectious Diseases	Tsuyoshi Sekizuka et al
EPI_ISL_2621778	Japan/IC-1367/2021	2021-06-08	Asia	Japan	SARS-CoV-2 testing team, National Institute of Infectious Diseases	Pathogen Genomics Center, National Institute of Infectious Diseases	Tsuyoshi Sekizuka et al
EPI_ISL_2621779	Japan/IC-1368/2021	2021-06-08	Asia	Japan	SARS-CoV-2 testing team, National Institute of Infectious Diseases	Pathogen Genomics Center, National Institute of Infectious Diseases	Tsuyoshi Sekizuka et al
EPI_ISL_2621780	Japan/IC-1369/2021	2021-06-08	Asia	Japan	SARS-CoV-2 testing team, National Institute of Infectious Diseases	Pathogen Genomics Center, National Institute of Infectious Diseases	Tsuyoshi Sekizuka et al
EPI_ISL_2621781	Japan/IC-1370/2021	2021-06-08	Asia	Japan	SARS-CoV-2 testing team, National Institute of Infectious Diseases	Pathogen Genomics Center, National Institute of Infectious Diseases	Tsuyoshi Sekizuka et al
EPI_ISL_2621782	Japan/IC-1371/2021	2021-06-08	Asia	Japan	SARS-CoV-2 testing team, National Institute of Infectious Diseases	Pathogen Genomics Center, National Institute of Infectious Diseases	Tsuyoshi Sekizuka et al
EPI_ISL_2674806	Japan/IC-1372/2021	2021-06-13	Asia	Japan	SARS-CoV-2 testing team, National Institute of Infectious Diseases	Pathogen Genomics Center, National Institute of Infectious Diseases	Tsuyoshi Sekizuka et al
EPI_ISL_2674807	Japan/IC-1373/2021	2021-06-13	Asia	Japan	SARS-CoV-2 testing team, National Institute of Infectious Diseases	Pathogen Genomics Center, National Institute of Infectious Diseases	Tsuyoshi Sekizuka et al
EPI_ISL_2674808	Japan/IC-1374/2021	2021-06-14	Asia	Japan	SARS-CoV-2 testing team, National Institute of Infectious Diseases	Pathogen Genomics Center, National Institute of Infectious Diseases	Tsuyoshi Sekizuka et al
EPI_ISL_2674809	Japan/IC-1375/2021	2021-06-15	Asia	Japan	SARS-CoV-2 testing team, National Institute of Infectious Diseases	Pathogen Genomics Center, National Institute of Infectious Diseases	Tsuyoshi Sekizuka et al
EPI_ISL_2674810	Japan/IC-1376/2021	2021-06-13	Asia	Japan	SARS-CoV-2 testing team, National Institute of Infectious Diseases	Pathogen Genomics Center, National Institute of Infectious Diseases	Tsuyoshi Sekizuka et al
EPI_ISL_2674811	Japan/IC-1377/2021	2021-06-19	Asia	Japan	SARS-CoV-2 testing team, National Institute of Infectious Diseases	Pathogen Genomics Center, National Institute of Infectious Diseases	Tsuyoshi Sekizuka et al
EPI_ISL_2828254	Japan/IC-1378/2021	2021-06-20	Asia	Japan	SARS-CoV-2 testing team, National Institute of Infectious Diseases	Pathogen Genomics Center, National Institute of Infectious Diseases	Tsuyoshi Sekizuka et al
EPI_ISL_2828255	Japan/IC-1379/2021	2021-06-20	Asia	Japan	SARS-CoV-2 testing team, National Institute of Infectious Diseases	Pathogen Genomics Center, National Institute of Infectious Diseases	Tsuyoshi Sekizuka et al
EPI_ISL_2828257	Japan/IC-1381/2021	2021-06-21	Asia	Japan	SARS-CoV-2 testing team, National Institute of Infectious Diseases	Pathogen Genomics Center, National Institute of Infectious Diseases	Tsuyoshi Sekizuka et al
EPI_ISL_2828259	Japan/IC-1383/2021	2021-06-21	Asia	Japan	SARS-CoV-2 testing team, National Institute of Infectious Diseases	Pathogen Genomics Center, National Institute of Infectious Diseases	Tsuyoshi Sekizuka et al
EPI_ISL_2828260	Japan/IC-1384/2021	2021-06-15	Asia	Japan	SARS-CoV-2 testing team, National Institute of Infectious Diseases	Pathogen Genomics Center, National Institute of Infectious Diseases	Tsuyoshi Sekizuka et al
EPI_ISL_2828261	Japan/IC-1385/2021	2021-06-15	Asia	Japan	SARS-CoV-2 testing team, National Institute of Infectious Diseases	Pathogen Genomics Center, National Institute of Infectious Diseases	Tsuyoshi Sekizuka et al
EPI_ISL_2828262	Japan/IC-1386/2021	2021-06-16	Asia	Japan	SARS-CoV-2 testing team, National Institute of Infectious Diseases	Pathogen Genomics Center, National Institute of Infectious Diseases	Tsuyoshi Sekizuka et al
EPI_ISL_2828263	Japan/IC-1387/2021	2021-06-16	Asia	Japan	SARS-CoV-2 testing team, National Institute of Infectious Diseases	Pathogen Genomics Center, National Institute of Infectious Diseases	Tsuyoshi Sekizuka et al
EPI_ISL_2828264	Japan/IC-1388/2021	2021-06-16	Asia	Japan	SARS-CoV-2 testing team, National Institute of Infectious Diseases	Pathogen Genomics Center, National Institute of Infectious Diseases	Tsuyoshi Sekizuka et al
EPI_ISL_2828265	Japan/IC-1389/2021	2021-06-18	Asia	Japan	SARS-CoV-2 testing team, National Institute of Infectious Diseases	Pathogen Genomics Center, National Institute of Infectious Diseases	Tsuyoshi Sekizuka et al
EPI_ISL_2828267	Japan/IC-1391/2021	2021-06-19	Asia	Japan	SARS-CoV-2 testing team, National Institute of Infectious Diseases	Pathogen Genomics Center, National Institute of Infectious Diseases	Tsuyoshi Sekizuka et al
EPI_ISL_2828268	Japan/IC-1392/2021	2021-06-18	Asia	Japan	SARS-CoV-2 testing team, National Institute of Infectious Diseases	Pathogen Genomics Center, National Institute of Infectious Diseases	Tsuyoshi Sekizuka et al
EPI_ISL_2828269	Japan/IC-1393/2021	2021-06-19	Asia	Japan	SARS-CoV-2 testing team, National Institute of Infectious Diseases	Pathogen Genomics Center, National Institute of Infectious Diseases	Tsuyoshi Sekizuka et al
EPI_ISL_2828270	Japan/IC-1394/2021	2021-06-17	Asia	Japan	SARS-CoV-2 testing team, National Institute of Infectious Diseases	Pathogen Genomics Center, National Institute of Infectious Diseases	Tsuyoshi Sekizuka et al
EPI_ISL_2828271	Japan/IC-1395/2021	2021-06-17	Asia	Japan	SARS-CoV-2 testing team, National Institute of Infectious Diseases	Pathogen Genomics Center, National Institute of Infectious Diseases	Tsuyoshi Sekizuka et al
EPI_ISL_2828272	Japan/IC-1396/2021	2021-06-18	Asia	Japan	SARS-CoV-2 testing team, National Institute of Infectious Diseases	Pathogen Genomics Center, National Institute of Infectious Diseases	Tsuyoshi Sekizuka et al
EPI_ISL_2828273	Japan/IC-1397/2021	2021-06-18	Asia	Japan	SARS-CoV-2 testing team, National Institute of Infectious Diseases	Pathogen Genomics Center, National Institute of Infectious Diseases	Tsuyoshi Sekizuka et al
EPI_ISL_2828274	Japan/IC-1398/2021	2021-06-18	Asia	Japan	SARS-CoV-2 testing team, National Institute of Infectious Diseases	Pathogen Genomics Center, National Institute of Infectious Diseases	Tsuyoshi Sekizuka et al
EPI_ISL_2828275	Japan/IC-1399/2021	2021-06-18	Asia	Japan	SARS-CoV-2 testing team, National Institute of Infectious Diseases	Pathogen Genomics Center, National Institute of Infectious Diseases	Tsuyoshi Sekizuka et al
EPI_ISL_2828276	Japan/IC-1400/2021	2021-06-19	Asia	Japan	SARS-CoV-2 testing team, National Institute of Infectious Diseases	Pathogen Genomics Center, National Institute of Infectious Diseases	Tsuyoshi Sekizuka et al
EPI_ISL_2828277	Japan/IC-1401/2021	2021-06-15	Asia	Japan	SARS-CoV-2 testing team, National Institute of Infectious Diseases	Pathogen Genomics Center, National Institute of Infectious Diseases	Tsuyoshi Sekizuka et al
EPI_ISL_2828278	Japan/IC-1402/2021	2021-06-17	Asia	Japan	SARS-CoV-2 testing team, National Institute of Infectious Diseases	Pathogen Genomics Center, National Institute of Infectious Diseases	Tsuyoshi Sekizuka et al
EPI_ISL_2828279	Japan/IC-1403/2021	2021-06-19	Asia	Japan	SARS-CoV-2 testing team, National Institute of Infectious Diseases	Pathogen Genomics Center, National Institute of Infectious Diseases	Tsuyoshi Sekizuka et al
EPI_ISL_2828280	Japan/IC-1404/2021	2021-06-23	Asia	Japan	SARS-CoV-2 testing team, National Institute of Infectious Diseases	Pathogen Genomics Center, National Institute of Infectious Diseases	Tsuyoshi Sekizuka et al
EPI_ISL_2828281	Japan/IC-1405/2021	2021-06-23	Asia	Japan	SARS-CoV-2 testing team, National Institute of Infectious Diseases	Pathogen Genomics Center, National Institute of Infectious Diseases	Tsuyoshi Sekizuka et al
EPI_ISL_2828282	Japan/IC-1406/2021	2021-06-24	Asia	Japan	SARS-CoV-2 testing team, National Institute of Infectious Diseases	Pathogen Genomics Center, National Institute of Infectious Diseases	Tsuyoshi Sekizuka et al
EPI_ISL_2828283	Japan/IC-1407/2021	2021-06-25	Asia	Japan	SARS-CoV-2 testing team, National Institute of Infectious Diseases	Pathogen Genomics Center, National Institute of Infectious Diseases	Tsuyoshi Sekizuka et al
EPI_ISL_2828284	Japan/IC-1408/2021	2021-06-25	Asia	Japan	SARS-CoV-2 testing team, National Institute of Infectious Diseases	Pathogen Genomics Center, National Institute of Infectious Diseases	Tsuyoshi Sekizuka et al
EPI_ISL_2828285	Japan/IC-1409/2021	2021-06-22	Asia	Japan	SARS-CoV-2 testing team, National Institute of Infectious Diseases	Pathogen Genomics Center, National Institute of Infectious Diseases	Tsuyoshi Sekizuka et al
EPI_ISL_2828286	Japan/IC-1410/2021	2021-06-22	Asia	Japan	SARS-CoV-2 testing team, National Institute of Infectious Diseases	Pathogen Genomics Center, National Institute of Infectious Diseases	Tsuyoshi Sekizuka et al
EPI_ISL_2828287	Japan/IC-1411/2021	2021-06-23	Asia	Japan	SARS-CoV-2 testing team, National Institute of Infectious Diseases	Pathogen Genomics Center, National Institute of Infectious Diseases	Tsuyoshi Sekizuka et al
EPI_ISL_2828288	Japan/IC-1412/2021	2021-06-24	Asia	Japan	SARS-CoV-2 testing team, National Institute of Infectious Diseases	Pathogen Genomics Center, National Institute of Infectious Diseases	Tsuyoshi Sekizuka et al
EPI_ISL_2828289	Japan/IC-1413/2021	2021-06-25	Asia	Japan	SARS-CoV-2 testing team, National Institute of Infectious Diseases	Pathogen Genomics Center, National Institute of Infectious Diseases	Tsuyoshi Sekizuka et al
EPI_ISL_2828290	Japan/IC-1414/2021	2021-06-25	Asia	Japan	SARS-CoV-2 testing team, National Institute of Infectious Diseases	Pathogen Genomics Center, National Institute of Infectious Diseases	Tsuyoshi Sekizuka et al
EPI_ISL_2828291	Japan/IC-1415/2021	2021-06-25	Asia	Japan	SARS-CoV-2 testing team, National Institute of Infectious Diseases	Pathogen Genomics Center, National Institute of Infectious Diseases	Tsuyoshi Sekizuka et al
EPI_ISL_2828292	Japan/IC-1416/2021	2021-06-25	Asia	Japan	SARS-CoV-2 testing team, National Institute of Infectious Diseases	Pathogen Genomics Center, National Institute of Infectious Diseases	Tsuyoshi Sekizuka et al
EPI_ISL_2828293	Japan/IC-1417/2021	2021-06-26	Asia	Japan	SARS-CoV-2 testing team, National Institute of Infectious Diseases	Pathogen Genomics Center, National Institute of Infectious Diseases	Tsuyoshi Sekizuka et al
EPI_ISL_2828294	Japan/IC-1418/2021	2021-06-26	Asia	Japan	SARS-CoV-2 testing team, National Institute of Infectious Diseases	Pathogen Genomics Center, National Institute of Infectious Diseases	Tsuyoshi Sekizuka et al
EPI_ISL_2828295	Japan/IC-1419/2021	2021-06-27	Asia	Japan	SARS-CoV-2 testing team, National Institute of Infectious Diseases	Pathogen Genomics Center, National Institute of Infectious Diseases	Tsuyoshi Sekizuka et al
EPI_ISL_2828296	Japan/IC-1420/2021	2021-06-27	Asia	Japan	SARS-CoV-2 testing team, National Institute of Infectious Diseases	Pathogen Genomics Center, National Institute of Infectious Diseases	Tsuyoshi Sekizuka et al
EPI_ISL_2828297	Japan/IC-1421/2021	2021-06-27	Asia	Japan	SARS-CoV-2 testing team, National Institute of Infectious Diseases	Pathogen Genomics Center, National Institute of Infectious Diseases	Tsuyoshi Sekizuka et al
EPI_ISL_2828298	Japan/IC-1422/2021	2021-06-27	Asia	Japan	SARS-CoV-2 testing team, National Institute of Infectious Diseases	Pathogen Genomics Center, National Institute of Infectious Diseases	Tsuyoshi Sekizuka et al
EPI_ISL_2828299	Japan/IC-1423/2021	2021-06-22	Asia	Japan	SARS-CoV-2 testing team, National Institute of Infectious Diseases	Pathogen Genomics Center, National Institute of Infectious Diseases	Tsuyoshi Sekizuka et al
EPI_ISL_2828300	Japan/IC-1424/2021	2021-06-22	Asia	Japan	SARS-CoV-2 testing team, National Institute of Infectious Diseases	Pathogen Genomics Center, National Institute of Infectious Diseases	Tsuyoshi Sekizuka et al
EPI_ISL_2828301	Japan/IC-1425/2021	2021-06-23	Asia	Japan	SARS-CoV-2 testing team, National Institute of Infectious Diseases	Pathogen Genomics Center, National Institute of Infectious Diseases	Tsuyoshi Sekizuka et al
EPI_ISL_2828302	Japan/IC-1426/2021	2021-06-23	Asia	Japan	SARS-CoV-2 testing team, National Institute of Infectious Diseases	Pathogen Genomics Center, National Institute of Infectious Diseases	Tsuyoshi Sekizuka et al
EPI_ISL_2828303	Japan/IC-1427/2021	2021-06-25	Asia	Japan	SARS-CoV-2 testing team, National Institute of Infectious Diseases	Pathogen Genomics Center, National Institute of Infectious Diseases	Tsuyoshi Sekizuka et al
EPI_ISL_2828304	Japan/IC-1428/2021	2021-06-25	Asia	Japan	SARS-CoV-2 testing team, National Institute of Infectious Diseases	Pathogen Genomics Center, National Institute of Infectious Diseases	Tsuyoshi Sekizuka et al
EPI_ISL_2828305	Japan/IC-1429/2021	2021-06-23	Asia	Japan	SARS-CoV-2 testing team, National Institute of Infectious Diseases	Pathogen Genomics Center, National Institute of Infectious Diseases	Tsuyoshi Sekizuka et al
EPI_ISL_2828306	Japan/IC-1430/2021	2021-06-19	Asia	Japan	SARS-CoV-2 testing team, National Institute of Infectious Diseases	Pathogen Genomics Center, National Institute of Infectious Diseases	Tsuyoshi Sekizuka et al
EPI_ISL_2828307	Japan/IC-1431/2021	2021-06-21	Asia	Japan	SARS-CoV-2 testing team, National Institute of Infectious Diseases	Pathogen Genomics Center, National Institute of Infectious Diseases	Tsuyoshi Sekizuka et al
EPI_ISL_2828308	Japan/IC-1432/2021	2021-06-27	Asia	Japan	SARS-CoV-2 testing team, National Institute of Infectious Diseases	Pathogen Genomics Center, National Institute of Infectious Diseases	Tsuyoshi Sekizuka et al
EPI_ISL_2828309	Japan/IC-1433/2021	2021-06-27	Asia	Japan	SARS-CoV-2 testing team, National Institute of Infectious Diseases	Pathogen Genomics Center, National Institute of Infectious Diseases	Tsuyoshi Sekizuka et al
EPI_ISL_2828310	Japan/IC-1434/2021	2021-06-27	Asia	Japan	SARS-CoV-2 testing team, National Institute of Infectious Diseases	Pathogen Genomics Center, National Institute of Infectious Diseases	Tsuyoshi Sekizuka et al
EPI_ISL_2828311	Japan/IC-1435/2021	2021-06-27	Asia	Japan	SARS-CoV-2 testing team, National Institute of Infectious Diseases	Pathogen Genomics Center, National Institute of Infectious Diseases	Tsuyoshi Sekizuka et al
EPI_ISL_2828312	Japan/IC-1436/2021	2021-06-27	Asia	Japan	SARS-CoV-2 testing team, National Institute of Infectious Diseases	Pathogen Genomics Center, National Institute of Infectious Diseases	Tsuyoshi Sekizuka et al
EPI_ISL_2828313	Japan/IC-1437/2021	2021-06-27	Asia	Japan	SARS-CoV-2 testing team, National Institute of Infectious Diseases	Pathogen Genomics Center, National Institute of Infectious Diseases	Tsuyoshi Sekizuka et al
EPI_ISL_2828314	Japan/IC-1438/2021	2021-06-28	Asia	Japan	SARS-CoV-2 testing team, National Institute of Infectious Diseases	Pathogen Genomics Center, National Institute of Infectious Diseases	Tsuyoshi Sekizuka et al
EPI_ISL_2828315	Japan/IC-1439/2021	2021-06-29	Asia	Japan	SARS-CoV-2 testing team, National Institute of Infectious Diseases	Pathogen Genomics Center, National Institute of Infectious Diseases	Tsuyoshi Sekizuka et al
EPI_ISL_2828316	Japan/IC-1440/2021	2021-06-29	Asia	Japan	SARS-CoV-2 testing team, National Institute of Infectious Diseases	Pathogen Genomics Center, National Institute of Infectious Diseases	Tsuyoshi Sekizuka et al
EPI_ISL_2828317	Japan/IC-1441/2021	2021-06-29	Asia	Japan	SARS-CoV-2 testing team, National Institute of Infectious Diseases	Pathogen Genomics Center, National Institute of Infectious Diseases	Tsuyoshi Sekizuka et al
EPI_ISL_2828318	Japan/IC-1442/2021	2021-06-27	Asia	Japan	SARS-CoV-2 testing team, National Institute of Infectious Diseases	Pathogen Genomics Center, National Institute of Infectious Diseases	Tsuyoshi Sekizuka et al
EPI_ISL_2828319	Japan/IC-1443/2021	2021-06-28	Asia	Japan	SARS-CoV-2 testing team, National Institute of Infectious Diseases	Pathogen Genomics Center, National Institute of Infectious Diseases	Tsuyoshi Sekizuka et al
EPI_ISL_2828320	Japan/IC-1444/2021	2021-06-27	Asia	Japan	SARS-CoV-2 testing team, National Institute of Infectious Diseases	Pathogen Genomics Center, National Institute of Infectious Diseases	Tsuyoshi Sekizuka et al
EPI_ISL_2828321	Japan/IC-1445/2021	2021-06-27	Asia	Japan	SARS-CoV-2 testing team, National Institute of Infectious Diseases	Pathogen Genomics Center, National Institute of Infectious Diseases	Tsuyoshi Sekizuka et al
EPI_ISL_2828322	Japan/IC-1446/2021	2021-06-27	Asia	Japan	SARS-CoV-2 testing team, National Institute of Infectious Diseases	Pathogen Genomics Center, National Institute of Infectious Diseases	Tsuyoshi Sekizuka et al
EPI_ISL_2828323	Japan/IC-1447/2021	2021-06-28	Asia	Japan	SARS-CoV-2 testing team, National Institute of Infectious Diseases	Pathogen Genomics Center, National Institute of Infectious Diseases	Tsuyoshi Sekizuka et al
EPI_ISL_2828324	Japan/IC-1448/2021	2021-06-28	Asia	Japan	SARS-CoV-2 testing team, National Institute of Infectious Diseases	Pathogen Genomics Center, National Institute of Infectious Diseases	Tsuyoshi Sekizuka et al
EPI_ISL_2828325	Japan/IC-1449/2021	2021-06-26	Asia	Japan	SARS-CoV-2 testing team, National Institute of Infectious Diseases	Pathogen Genomics Center, National Institute of Infectious Diseases	Tsuyoshi Sekizuka et al
EPI_ISL_2930562	Japan/IC-1450/2021	2021-06-30	Asia	Japan	SARS-CoV-2 testing team, National Institute of Infectious Diseases	Pathogen Genomics Center, National Institute of Infectious Diseases	Tsuyoshi Sekizuka et al
EPI_ISL_2930563	Japan/IC-1451/2021	2021-06-30	Asia	Japan	SARS-CoV-2 testing team, National Institute of Infectious Diseases	Pathogen Genomics Center, National Institute of Infectious Diseases	Tsuyoshi Sekizuka et al
EPI_ISL_2930564	Japan/IC-1452/2021	2021-07-02	Asia	Japan	SARS-CoV-2 testing team, National Institute of Infectious Diseases	Pathogen Genomics Center, National Institute of Infectious Diseases	Tsuyoshi Sekizuka et al
EPI_ISL_2930565	Japan/IC-1453/2021	2021-07-02	Asia	Japan	SARS-CoV-2 testing team, National Institute of Infectious Diseases	Pathogen Genomics Center, National Institute of Infectious Diseases	Tsuyoshi Sekizuka et al
EPI_ISL_2930566	Japan/IC-1454/2021	2021-07-02	Asia	Japan	SARS-CoV-2 testing team, National Institute of Infectious Diseases	Pathogen Genomics Center, National Institute of Infectious Diseases	Tsuyoshi Sekizuka et al
EPI_ISL_2933813	Japan/IC-1455/2021	2021-06-29	Asia	Japan	SARS-CoV-2 testing team, National Institute of Infectious Diseases	Pathogen Genomics Center, National Institute of Infectious Diseases	Tsuyoshi Sekizuka et al
EPI_ISL_2930567	Japan/IC-1456/2021	2021-06-30	Asia	Japan	SARS-CoV-2 testing team, National Institute of Infectious Diseases	Pathogen Genomics Center, National Institute of Infectious Diseases	Tsuyoshi Sekizuka et al
EPI_ISL_2930568	Japan/IC-1457/2021	2021-07-01	Asia	Japan	SARS-CoV-2 testing team, National Institute of Infectious Diseases	Pathogen Genomics Center, National Institute of Infectious Diseases	Tsuyoshi Sekizuka et al
EPI_ISL_2930569	Japan/IC-1458/2021	2021-07-02	Asia	Japan	SARS-CoV-2 testing team, National Institute of Infectious Diseases	Pathogen Genomics Center, National Institute of Infectious Diseases	Tsuyoshi Sekizuka et al
EPI_ISL_2930570	Japan/IC-1459/2021	2021-07-03	Asia	Japan	SARS-CoV-2 testing team, National Institute of Infectious Diseases	Pathogen Genomics Center, National Institute of Infectious Diseases	Tsuyoshi Sekizuka et al
EPI_ISL_2930571	Japan/IC-1460/2021	2021-07-01	Asia	Japan	SARS-CoV-2 testing team, National Institute of Infectious Diseases	Pathogen Genomics Center, National Institute of Infectious Diseases	Tsuyoshi Sekizuka et al
EPI_ISL_2930572	Japan/IC-1461/2021	2021-07-01	Asia	Japan	SARS-CoV-2 testing team, National Institute of Infectious Diseases	Pathogen Genomics Center, National Institute of Infectious Diseases	Tsuyoshi Sekizuka et al
EPI_ISL_2930573	Japan/IC-1462/2021	2021-07-01	Asia	Japan	SARS-CoV-2 testing team, National Institute of Infectious Diseases	Pathogen Genomics Center, National Institute of Infectious Diseases	Tsuyoshi Sekizuka et al
EPI_ISL_2930574	Japan/IC-1463/2021	2021-07-01	Asia	Japan	SARS-CoV-2 testing team, National Institute of Infectious Diseases	Pathogen Genomics Center, National Institute of Infectious Diseases	Tsuyoshi Sekizuka et al
EPI_ISL_2933814	Japan/IC-1464/2021	2021-07-03	Asia	Japan	SARS-CoV-2 testing team, National Institute of Infectious Diseases	Pathogen Genomics Center, National Institute of Infectious Diseases	Tsuyoshi Sekizuka et al
EPI_ISL_2930575	Japan/IC-1465/2021	2021-07-03	Asia	Japan	SARS-CoV-2 testing team, National Institute of Infectious Diseases	Pathogen Genomics Center, National Institute of Infectious Diseases	Tsuyoshi Sekizuka et al
EPI_ISL_2930576	Japan/IC-1466/2021	2021-07-01	Asia	Japan	SARS-CoV-2 testing team, National Institute of Infectious Diseases	Pathogen Genomics Center, National Institute of Infectious Diseases	Tsuyoshi Sekizuka et al
EPI_ISL_2930577	Japan/IC-1467/2021	2021-07-02	Asia	Japan	SARS-CoV-2 testing team, National Institute of Infectious Diseases	Pathogen Genomics Center, National Institute of Infectious Diseases	Tsuyoshi Sekizuka et al
EPI_ISL_2930578	Japan/IC-1468/2021	2021-07-01	Asia	Japan	SARS-CoV-2 testing team, National Institute of Infectious Diseases	Pathogen Genomics Center, National Institute of Infectious Diseases	Tsuyoshi Sekizuka et al
EPI_ISL_2930579	Japan/IC-1469/2021	2021-07-02	Asia	Japan	SARS-CoV-2 testing team, National Institute of Infectious Diseases	Pathogen Genomics Center, National Institute of Infectious Diseases	Tsuyoshi Sekizuka et al
EPI_ISL_2930580	Japan/IC-1470/2021	2021-07-02	Asia	Japan	SARS-CoV-2 testing team, National Institute of Infectious Diseases	Pathogen Genomics Center, National Institute of Infectious Diseases	Tsuyoshi Sekizuka et al
EPI_ISL_2930581	Japan/IC-1471/2021	2021-07-02	Asia	Japan	SARS-CoV-2 testing team, National Institute of Infectious Diseases	Pathogen Genomics Center, National Institute of Infectious Diseases	Tsuyoshi Sekizuka et al
EPI_ISL_2930582	Japan/IC-1472/2021	2021-07-02	Asia	Japan	SARS-CoV-2 testing team, National Institute of Infectious Diseases	Pathogen Genomics Center, National Institute of Infectious Diseases	Tsuyoshi Sekizuka et al
EPI_ISL_2930583	Japan/IC-1473/2021	2021-07-02	Asia	Japan	SARS-CoV-2 testing team, National Institute of Infectious Diseases	Pathogen Genomics Center, National Institute of Infectious Diseases	Tsuyoshi Sekizuka et al
EPI_ISL_2930584	Japan/IC-1474/2021	2021-07-02	Asia	Japan	SARS-CoV-2 testing team, National Institute of Infectious Diseases	Pathogen Genomics Center, National Institute of Infectious Diseases	Tsuyoshi Sekizuka et al
EPI_ISL_2930585	Japan/IC-1475/2021	2021-07-02	Asia	Japan	SARS-CoV-2 testing team, National Institute of Infectious Diseases	Pathogen Genomics Center, National Institute of Infectious Diseases	Tsuyoshi Sekizuka et al
EPI_ISL_2930586	Japan/IC-1476/2021	2021-07-02	Asia	Japan	SARS-CoV-2 testing team, National Institute of Infectious Diseases	Pathogen Genomics Center, National Institute of Infectious Diseases	Tsuyoshi Sekizuka et al
EPI_ISL_2930587	Japan/IC-1477/2021	2021-07-03	Asia	Japan	SARS-CoV-2 testing team, National Institute of Infectious Diseases	Pathogen Genomics Center, National Institute of Infectious Diseases	Tsuyoshi Sekizuka et al
EPI_ISL_2930588	Japan/IC-1478/2021	2021-07-03	Asia	Japan	SARS-CoV-2 testing team, National Institute of Infectious Diseases	Pathogen Genomics Center, National Institute of Infectious Diseases	Tsuyoshi Sekizuka et al
EPI_ISL_2930589	Japan/IC-1479/2021	2021-07-03	Asia	Japan	SARS-CoV-2 testing team, National Institute of Infectious Diseases	Pathogen Genomics Center, National Institute of Infectious Diseases	Tsuyoshi Sekizuka et al
EPI_ISL_2930590	Japan/IC-1480/2021	2021-07-03	Asia	Japan	SARS-CoV-2 testing team, National Institute of Infectious Diseases	Pathogen Genomics Center, National Institute of Infectious Diseases	Tsuyoshi Sekizuka et al
EPI_ISL_2930591	Japan/IC-1481/2021	2021-07-03	Asia	Japan	SARS-CoV-2 testing team, National Institute of Infectious Diseases	Pathogen Genomics Center, National Institute of Infectious Diseases	Tsuyoshi Sekizuka et al
EPI_ISL_2930592	Japan/IC-1482/2021	2021-07-04	Asia	Japan	SARS-CoV-2 testing team, National Institute of Infectious Diseases	Pathogen Genomics Center, National Institute of Infectious Diseases	Tsuyoshi Sekizuka et al
EPI_ISL_2930593	Japan/IC-1483/2021	2021-07-04	Asia	Japan	SARS-CoV-2 testing team, National Institute of Infectious Diseases	Pathogen Genomics Center, National Institute of Infectious Diseases	Tsuyoshi Sekizuka et al
EPI_ISL_2930594	Japan/IC-1484/2021	2021-07-04	Asia	Japan	SARS-CoV-2 testing team, National Institute of Infectious Diseases	Pathogen Genomics Center, National Institute of Infectious Diseases	Tsuyoshi Sekizuka et al
EPI_ISL_2930595	Japan/IC-1485/2021	2021-07-04	Asia	Japan	SARS-CoV-2 testing team, National Institute of Infectious Diseases	Pathogen Genomics Center, National Institute of Infectious Diseases	Tsuyoshi Sekizuka et al
EPI_ISL_2930596	Japan/IC-1486/2021	2021-07-04	Asia	Japan	SARS-CoV-2 testing team, National Institute of Infectious Diseases	Pathogen Genomics Center, National Institute of Infectious Diseases	Tsuyoshi Sekizuka et al
EPI_ISL_2930597	Japan/IC-1487/2021	2021-07-05	Asia	Japan	SARS-CoV-2 testing team, National Institute of Infectious Diseases	Pathogen Genomics Center, National Institute of Infectious Diseases	Tsuyoshi Sekizuka et al
EPI_ISL_2930599	Japan/IC-1489/2021	2021-07-05	Asia	Japan	SARS-CoV-2 testing team, National Institute of Infectious Diseases	Pathogen Genomics Center, National Institute of Infectious Diseases	Tsuyoshi Sekizuka et al
EPI_ISL_2930600	Japan/IC-1490/2021	2021-07-05	Asia	Japan	SARS-CoV-2 testing team, National Institute of Infectious Diseases	Pathogen Genomics Center, National Institute of Infectious Diseases	Tsuyoshi Sekizuka et al
EPI_ISL_2930601	Japan/IC-1491/2021	2021-07-05	Asia	Japan	SARS-CoV-2 testing team, National Institute of Infectious Diseases	Pathogen Genomics Center, National Institute of Infectious Diseases	Tsuyoshi Sekizuka et al
EPI_ISL_2930603	Japan/IC-1493/2021	2021-07-04	Asia	Japan	SARS-CoV-2 testing team, National Institute of Infectious Diseases	Pathogen Genomics Center, National Institute of Infectious Diseases	Tsuyoshi Sekizuka et al
EPI_ISL_2930604	Japan/IC-1494/2021	2021-07-05	Asia	Japan	SARS-CoV-2 testing team, National Institute of Infectious Diseases	Pathogen Genomics Center, National Institute of Infectious Diseases	Tsuyoshi Sekizuka et al
EPI_ISL_2930605	Japan/IC-1495/2021	2021-07-05	Asia	Japan	SARS-CoV-2 testing team, National Institute of Infectious Diseases	Pathogen Genomics Center, National Institute of Infectious Diseases	Tsuyoshi Sekizuka et al
EPI_ISL_2933815	Japan/IC-1496/2021	2021-07-05	Asia	Japan	SARS-CoV-2 testing team, National Institute of Infectious Diseases	Pathogen Genomics Center, National Institute of Infectious Diseases	Tsuyoshi Sekizuka et al
EPI_ISL_2930606	Japan/IC-1497/2021	2021-07-05	Asia	Japan	SARS-CoV-2 testing team, National Institute of Infectious Diseases	Pathogen Genomics Center, National Institute of Infectious Diseases	Tsuyoshi Sekizuka et al
EPI_ISL_2930607	Japan/IC-1498/2021	2021-07-05	Asia	Japan	SARS-CoV-2 testing team, National Institute of Infectious Diseases	Pathogen Genomics Center, National Institute of Infectious Diseases	Tsuyoshi Sekizuka et al
EPI_ISL_2930608	Japan/IC-1499/2021	2021-07-06	Asia	Japan	SARS-CoV-2 testing team, National Institute of Infectious Diseases	Pathogen Genomics Center, National Institute of Infectious Diseases	Tsuyoshi Sekizuka et al
EPI_ISL_2930609	Japan/IC-1500/2021	2021-07-06	Asia	Japan	SARS-CoV-2 testing team, National Institute of Infectious Diseases	Pathogen Genomics Center, National Institute of Infectious Diseases	Tsuyoshi Sekizuka et al
EPI_ISL_2930610	Japan/IC-1501/2021	2021-07-06	Asia	Japan	SARS-CoV-2 testing team, National Institute of Infectious Diseases	Pathogen Genomics Center, National Institute of Infectious Diseases	Tsuyoshi Sekizuka et al
EPI_ISL_2930611	Japan/IC-1502/2021	2021-07-08	Asia	Japan	SARS-CoV-2 testing team, National Institute of Infectious Diseases	Pathogen Genomics Center, National Institute of Infectious Diseases	Tsuyoshi Sekizuka et al
EPI_ISL_2930612	Japan/IC-1503/2021	2021-07-06	Asia	Japan	SARS-CoV-2 testing team, National Institute of Infectious Diseases	Pathogen Genomics Center, National Institute of Infectious Diseases	Tsuyoshi Sekizuka et al
EPI_ISL_2930613	Japan/IC-1504/2021	2021-07-07	Asia	Japan	SARS-CoV-2 testing team, National Institute of Infectious Diseases	Pathogen Genomics Center, National Institute of Infectious Diseases	Tsuyoshi Sekizuka et al
EPI_ISL_2930614	Japan/IC-1505/2021	2021-07-07	Asia	Japan	SARS-CoV-2 testing team, National Institute of Infectious Diseases	Pathogen Genomics Center, National Institute of Infectious Diseases	Tsuyoshi Sekizuka et al
EPI_ISL_2930615	Japan/IC-1506/2021	2021-07-07	Asia	Japan	SARS-CoV-2 testing team, National Institute of Infectious Diseases	Pathogen Genomics Center, National Institute of Infectious Diseases	Tsuyoshi Sekizuka et al
EPI_ISL_2930616	Japan/IC-1507/2021	2021-07-07	Asia	Japan	SARS-CoV-2 testing team, National Institute of Infectious Diseases	Pathogen Genomics Center, National Institute of Infectious Diseases	Tsuyoshi Sekizuka et al
EPI_ISL_2930617	Japan/IC-1508/2021	2021-07-07	Asia	Japan	SARS-CoV-2 testing team, National Institute of Infectious Diseases	Pathogen Genomics Center, National Institute of Infectious Diseases	Tsuyoshi Sekizuka et al
EPI_ISL_2930618	Japan/IC-1509/2021	2021-07-07	Asia	Japan	SARS-CoV-2 testing team, National Institute of Infectious Diseases	Pathogen Genomics Center, National Institute of Infectious Diseases	Tsuyoshi Sekizuka et al
EPI_ISL_2930619	Japan/IC-1510/2021	2021-07-08	Asia	Japan	SARS-CoV-2 testing team, National Institute of Infectious Diseases	Pathogen Genomics Center, National Institute of Infectious Diseases	Tsuyoshi Sekizuka et al
EPI_ISL_2930620	Japan/IC-1511/2021	2021-07-08	Asia	Japan	SARS-CoV-2 testing team, National Institute of Infectious Diseases	Pathogen Genomics Center, National Institute of Infectious Diseases	Tsuyoshi Sekizuka et al
EPI_ISL_2930621	Japan/IC-1512/2021	2021-07-08	Asia	Japan	SARS-CoV-2 testing team, National Institute of Infectious Diseases	Pathogen Genomics Center, National Institute of Infectious Diseases	Tsuyoshi Sekizuka et al
EPI_ISL_2930622	Japan/IC-1513/2021	2021-07-08	Asia	Japan	SARS-CoV-2 testing team, National Institute of Infectious Diseases	Pathogen Genomics Center, National Institute of Infectious Diseases	Tsuyoshi Sekizuka et al
EPI_ISL_2930623	Japan/IC-1514/2021	2021-07-06	Asia	Japan	SARS-CoV-2 testing team, National Institute of Infectious Diseases	Pathogen Genomics Center, National Institute of Infectious Diseases	Tsuyoshi Sekizuka et al
EPI_ISL_2930624	Japan/IC-1515/2021	2021-07-06	Asia	Japan	SARS-CoV-2 testing team, National Institute of Infectious Diseases	Pathogen Genomics Center, National Institute of Infectious Diseases	Tsuyoshi Sekizuka et al
EPI_ISL_2930625	Japan/IC-1516/2021	2021-07-06	Asia	Japan	SARS-CoV-2 testing team, National Institute of Infectious Diseases	Pathogen Genomics Center, National Institute of Infectious Diseases	Tsuyoshi Sekizuka et al
EPI_ISL_2930626	Japan/IC-1517/2021	2021-07-07	Asia	Japan	SARS-CoV-2 testing team, National Institute of Infectious Diseases	Pathogen Genomics Center, National Institute of Infectious Diseases	Tsuyoshi Sekizuka et al
EPI_ISL_2930627	Japan/IC-1518/2021	2021-07-07	Asia	Japan	SARS-CoV-2 testing team, National Institute of Infectious Diseases	Pathogen Genomics Center, National Institute of Infectious Diseases	Tsuyoshi Sekizuka et al
EPI_ISL_2930628	Japan/IC-1519/2021	2021-07-08	Asia	Japan	SARS-CoV-2 testing team, National Institute of Infectious Diseases	Pathogen Genomics Center, National Institute of Infectious Diseases	Tsuyoshi Sekizuka et al
EPI_ISL_3076600	Japan/IC-1520/2021	2021-07-10	Asia	Japan	SARS-CoV-2 testing team, National Institute of Infectious Diseases	Pathogen Genomics Center, National Institute of Infectious Diseases	Tsuyoshi Sekizuka et al
EPI_ISL_3076606	Japan/IC-1521/2021	2021-07-08	Asia	Japan	SARS-CoV-2 testing team, National Institute of Infectious Diseases	Pathogen Genomics Center, National Institute of Infectious Diseases	Tsuyoshi Sekizuka et al
EPI_ISL_3076608	Japan/IC-1522/2021	2021-07-08	Asia	Japan	SARS-CoV-2 testing team, National Institute of Infectious Diseases	Pathogen Genomics Center, National Institute of Infectious Diseases	Tsuyoshi Sekizuka et al
EPI_ISL_3076610	Japan/IC-1523/2021	2021-07-09	Asia	Japan	SARS-CoV-2 testing team, National Institute of Infectious Diseases	Pathogen Genomics Center, National Institute of Infectious Diseases	Tsuyoshi Sekizuka et al
EPI_ISL_3076614	Japan/IC-1524/2021	2021-07-10	Asia	Japan	SARS-CoV-2 testing team, National Institute of Infectious Diseases	Pathogen Genomics Center, National Institute of Infectious Diseases	Tsuyoshi Sekizuka et al
EPI_ISL_3076618	Japan/IC-1525/2021	2021-07-09	Asia	Japan	SARS-CoV-2 testing team, National Institute of Infectious Diseases	Pathogen Genomics Center, National Institute of Infectious Diseases	Tsuyoshi Sekizuka et al
EPI_ISL_3076620	Japan/IC-1526/2021	2021-07-09	Asia	Japan	SARS-CoV-2 testing team, National Institute of Infectious Diseases	Pathogen Genomics Center, National Institute of Infectious Diseases	Tsuyoshi Sekizuka et al
EPI_ISL_3076622	Japan/IC-1527/2021	2021-07-09	Asia	Japan	SARS-CoV-2 testing team, National Institute of Infectious Diseases	Pathogen Genomics Center, National Institute of Infectious Diseases	Tsuyoshi Sekizuka et al
EPI_ISL_3076624	Japan/IC-1528/2021	2021-07-10	Asia	Japan	SARS-CoV-2 testing team, National Institute of Infectious Diseases	Pathogen Genomics Center, National Institute of Infectious Diseases	Tsuyoshi Sekizuka et al
EPI_ISL_3076626	Japan/IC-1529/2021	2021-07-10	Asia	Japan	SARS-CoV-2 testing team, National Institute of Infectious Diseases	Pathogen Genomics Center, National Institute of Infectious Diseases	Tsuyoshi Sekizuka et al
EPI_ISL_3076628	Japan/IC-1530/2021	2021-07-10	Asia	Japan	SARS-CoV-2 testing team, National Institute of Infectious Diseases	Pathogen Genomics Center, National Institute of Infectious Diseases	Tsuyoshi Sekizuka et al
EPI_ISL_3076629	Japan/IC-1531/2021	2021-07-08	Asia	Japan	SARS-CoV-2 testing team, National Institute of Infectious Diseases	Pathogen Genomics Center, National Institute of Infectious Diseases	Tsuyoshi Sekizuka et al
EPI_ISL_3076630	Japan/IC-1532/2021	2021-07-08	Asia	Japan	SARS-CoV-2 testing team, National Institute of Infectious Diseases	Pathogen Genomics Center, National Institute of Infectious Diseases	Tsuyoshi Sekizuka et al
EPI_ISL_3076631	Japan/IC-1533/2021	2021-07-08	Asia	Japan	SARS-CoV-2 testing team, National Institute of Infectious Diseases	Pathogen Genomics Center, National Institute of Infectious Diseases	Tsuyoshi Sekizuka et al
EPI_ISL_3076632	Japan/IC-1534/2021	2021-07-08	Asia	Japan	SARS-CoV-2 testing team, National Institute of Infectious Diseases	Pathogen Genomics Center, National Institute of Infectious Diseases	Tsuyoshi Sekizuka et al
EPI_ISL_3076633	Japan/IC-1535/2021	2021-07-08	Asia	Japan	SARS-CoV-2 testing team, National Institute of Infectious Diseases	Pathogen Genomics Center, National Institute of Infectious Diseases	Tsuyoshi Sekizuka et al
EPI_ISL_3076634	Japan/IC-1536/2021	2021-07-09	Asia	Japan	SARS-CoV-2 testing team, National Institute of Infectious Diseases	Pathogen Genomics Center, National Institute of Infectious Diseases	Tsuyoshi Sekizuka et al
EPI_ISL_3076635	Japan/IC-1537/2021	2021-07-10	Asia	Japan	SARS-CoV-2 testing team, National Institute of Infectious Diseases	Pathogen Genomics Center, National Institute of Infectious Diseases	Tsuyoshi Sekizuka et al
EPI_ISL_3076636	Japan/IC-1538/2021	2021-07-10	Asia	Japan	SARS-CoV-2 testing team, National Institute of Infectious Diseases	Pathogen Genomics Center, National Institute of Infectious Diseases	Tsuyoshi Sekizuka et al
EPI_ISL_3076637	Japan/IC-1539/2021	2021-07-10	Asia	Japan	SARS-CoV-2 testing team, National Institute of Infectious Diseases	Pathogen Genomics Center, National Institute of Infectious Diseases	Tsuyoshi Sekizuka et al
EPI_ISL_3076638	Japan/IC-1540/2021	2021-07-11	Asia	Japan	SARS-CoV-2 testing team, National Institute of Infectious Diseases	Pathogen Genomics Center, National Institute of Infectious Diseases	Tsuyoshi Sekizuka et al
EPI_ISL_3076639	Japan/IC-1541/2021	2021-07-11	Asia	Japan	SARS-CoV-2 testing team, National Institute of Infectious Diseases	Pathogen Genomics Center, National Institute of Infectious Diseases	Tsuyoshi Sekizuka et al
EPI_ISL_3076640	Japan/IC-1542/2021	2021-07-11	Asia	Japan	SARS-CoV-2 testing team, National Institute of Infectious Diseases	Pathogen Genomics Center, National Institute of Infectious Diseases	Tsuyoshi Sekizuka et al
EPI_ISL_3076641	Japan/IC-1543/2021	2021-07-12	Asia	Japan	SARS-CoV-2 testing team, National Institute of Infectious Diseases	Pathogen Genomics Center, National Institute of Infectious Diseases	Tsuyoshi Sekizuka et al
EPI_ISL_3076642	Japan/IC-1544/2021	2021-07-11	Asia	Japan	SARS-CoV-2 testing team, National Institute of Infectious Diseases	Pathogen Genomics Center, National Institute of Infectious Diseases	Tsuyoshi Sekizuka et al
EPI_ISL_3076644	Japan/IC-1546/2021	2021-07-11	Asia	Japan	SARS-CoV-2 testing team, National Institute of Infectious Diseases	Pathogen Genomics Center, National Institute of Infectious Diseases	Tsuyoshi Sekizuka et al
EPI_ISL_3076645	Japan/IC-1547/2021	2021-07-12	Asia	Japan	SARS-CoV-2 testing team, National Institute of Infectious Diseases	Pathogen Genomics Center, National Institute of Infectious Diseases	Tsuyoshi Sekizuka et al
EPI_ISL_3076646	Japan/IC-1548/2021	2021-07-13	Asia	Japan	SARS-CoV-2 testing team, National Institute of Infectious Diseases	Pathogen Genomics Center, National Institute of Infectious Diseases	Tsuyoshi Sekizuka et al
EPI_ISL_3076647	Japan/IC-1549/2021	2021-07-12	Asia	Japan	SARS-CoV-2 testing team, National Institute of Infectious Diseases	Pathogen Genomics Center, National Institute of Infectious Diseases	Tsuyoshi Sekizuka et al
EPI_ISL_3076648	Japan/IC-1550/2021	2021-07-13	Asia	Japan	SARS-CoV-2 testing team, National Institute of Infectious Diseases	Pathogen Genomics Center, National Institute of Infectious Diseases	Tsuyoshi Sekizuka et al
EPI_ISL_3076649	Japan/IC-1551/2021	2021-07-12	Asia	Japan	SARS-CoV-2 testing team, National Institute of Infectious Diseases	Pathogen Genomics Center, National Institute of Infectious Diseases	Tsuyoshi Sekizuka et al
EPI_ISL_3076650	Japan/IC-1552/2021	2021-07-12	Asia	Japan	SARS-CoV-2 testing team, National Institute of Infectious Diseases	Pathogen Genomics Center, National Institute of Infectious Diseases	Tsuyoshi Sekizuka et al
EPI_ISL_3076651	Japan/IC-1553/2021	2021-07-13	Asia	Japan	SARS-CoV-2 testing team, National Institute of Infectious Diseases	Pathogen Genomics Center, National Institute of Infectious Diseases	Tsuyoshi Sekizuka et al
EPI_ISL_3076652	Japan/IC-1554/2021	2021-07-13	Asia	Japan	SARS-CoV-2 testing team, National Institute of Infectious Diseases	Pathogen Genomics Center, National Institute of Infectious Diseases	Tsuyoshi Sekizuka et al
EPI_ISL_3076653	Japan/IC-1555/2021	2021-07-13	Asia	Japan	SARS-CoV-2 testing team, National Institute of Infectious Diseases	Pathogen Genomics Center, National Institute of Infectious Diseases	Tsuyoshi Sekizuka et al
EPI_ISL_3076654	Japan/IC-1556/2021	2021-07-14	Asia	Japan	SARS-CoV-2 testing team, National Institute of Infectious Diseases	Pathogen Genomics Center, National Institute of Infectious Diseases	Tsuyoshi Sekizuka et al
EPI_ISL_3076655	Japan/IC-1557/2021	2021-07-14	Asia	Japan	SARS-CoV-2 testing team, National Institute of Infectious Diseases	Pathogen Genomics Center, National Institute of Infectious Diseases	Tsuyoshi Sekizuka et al
EPI_ISL_3076656	Japan/IC-1558/2021	2021-07-14	Asia	Japan	SARS-CoV-2 testing team, National Institute of Infectious Diseases	Pathogen Genomics Center, National Institute of Infectious Diseases	Tsuyoshi Sekizuka et al
EPI_ISL_3076657	Japan/IC-1559/2021	2021-07-15	Asia	Japan	SARS-CoV-2 testing team, National Institute of Infectious Diseases	Pathogen Genomics Center, National Institute of Infectious Diseases	Tsuyoshi Sekizuka et al
EPI_ISL_3076658	Japan/IC-1560/2021	2021-07-15	Asia	Japan	SARS-CoV-2 testing team, National Institute of Infectious Diseases	Pathogen Genomics Center, National Institute of Infectious Diseases	Tsuyoshi Sekizuka et al
EPI_ISL_3076659	Japan/IC-1561/2021	2021-07-15	Asia	Japan	SARS-CoV-2 testing team, National Institute of Infectious Diseases	Pathogen Genomics Center, National Institute of Infectious Diseases	Tsuyoshi Sekizuka et al
EPI_ISL_3076660	Japan/IC-1562/2021	2021-07-13	Asia	Japan	SARS-CoV-2 testing team, National Institute of Infectious Diseases	Pathogen Genomics Center, National Institute of Infectious Diseases	Tsuyoshi Sekizuka et al
EPI_ISL_3076661	Japan/IC-1563/2021	2021-07-13	Asia	Japan	SARS-CoV-2 testing team, National Institute of Infectious Diseases	Pathogen Genomics Center, National Institute of Infectious Diseases	Tsuyoshi Sekizuka et al
EPI_ISL_3076662	Japan/IC-1564/2021	2021-07-13	Asia	Japan	SARS-CoV-2 testing team, National Institute of Infectious Diseases	Pathogen Genomics Center, National Institute of Infectious Diseases	Tsuyoshi Sekizuka et al
EPI_ISL_3076663	Japan/IC-1565/2021	2021-07-13	Asia	Japan	SARS-CoV-2 testing team, National Institute of Infectious Diseases	Pathogen Genomics Center, National Institute of Infectious Diseases	Tsuyoshi Sekizuka et al
EPI_ISL_3076664	Japan/IC-1566/2021	2021-07-14	Asia	Japan	SARS-CoV-2 testing team, National Institute of Infectious Diseases	Pathogen Genomics Center, National Institute of Infectious Diseases	Tsuyoshi Sekizuka et al
EPI_ISL_3076665	Japan/IC-1567/2021	2021-07-14	Asia	Japan	SARS-CoV-2 testing team, National Institute of Infectious Diseases	Pathogen Genomics Center, National Institute of Infectious Diseases	Tsuyoshi Sekizuka et al
EPI_ISL_3076666	Japan/IC-1568/2021	2021-07-14	Asia	Japan	SARS-CoV-2 testing team, National Institute of Infectious Diseases	Pathogen Genomics Center, National Institute of Infectious Diseases	Tsuyoshi Sekizuka et al
EPI_ISL_3076667	Japan/IC-1569/2021	2021-07-09	Asia	Japan	SARS-CoV-2 testing team, National Institute of Infectious Diseases	Pathogen Genomics Center, National Institute of Infectious Diseases	Tsuyoshi Sekizuka et al
EPI_ISL_3076668	Japan/IC-1570/2021	2021-07-14	Asia	Japan	SARS-CoV-2 testing team, National Institute of Infectious Diseases	Pathogen Genomics Center, National Institute of Infectious Diseases	Tsuyoshi Sekizuka et al
EPI_ISL_3076669	Japan/IC-1571/2021	2021-07-15	Asia	Japan	SARS-CoV-2 testing team, National Institute of Infectious Diseases	Pathogen Genomics Center, National Institute of Infectious Diseases	Tsuyoshi Sekizuka et al
EPI_ISL_3076670	Japan/IC-1572/2021	2021-07-16	Asia	Japan	SARS-CoV-2 testing team, National Institute of Infectious Diseases	Pathogen Genomics Center, National Institute of Infectious Diseases	Tsuyoshi Sekizuka et al
EPI_ISL_3076671	Japan/IC-1573/2021	2021-07-16	Asia	Japan	SARS-CoV-2 testing team, National Institute of Infectious Diseases	Pathogen Genomics Center, National Institute of Infectious Diseases	Tsuyoshi Sekizuka et al
EPI_ISL_3076672	Japan/IC-1574/2021	2021-07-16	Asia	Japan	SARS-CoV-2 testing team, National Institute of Infectious Diseases	Pathogen Genomics Center, National Institute of Infectious Diseases	Tsuyoshi Sekizuka et al
EPI_ISL_3076673	Japan/IC-1575/2021	2021-07-16	Asia	Japan	SARS-CoV-2 testing team, National Institute of Infectious Diseases	Pathogen Genomics Center, National Institute of Infectious Diseases	Tsuyoshi Sekizuka et al
EPI_ISL_3076674	Japan/IC-1576/2021	2021-07-16	Asia	Japan	SARS-CoV-2 testing team, National Institute of Infectious Diseases	Pathogen Genomics Center, National Institute of Infectious Diseases	Tsuyoshi Sekizuka et al
EPI_ISL_3076675	Japan/IC-1577/2021	2021-07-16	Asia	Japan	SARS-CoV-2 testing team, National Institute of Infectious Diseases	Pathogen Genomics Center, National Institute of Infectious Diseases	Tsuyoshi Sekizuka et al
EPI_ISL_3076676	Japan/IC-1578/2021	2021-07-16	Asia	Japan	SARS-CoV-2 testing team, National Institute of Infectious Diseases	Pathogen Genomics Center, National Institute of Infectious Diseases	Tsuyoshi Sekizuka et al
EPI_ISL_3076677	Japan/IC-1579/2021	2021-07-16	Asia	Japan	SARS-CoV-2 testing team, National Institute of Infectious Diseases	Pathogen Genomics Center, National Institute of Infectious Diseases	Tsuyoshi Sekizuka et al
EPI_ISL_3076678	Japan/IC-1580/2021	2021-07-16	Asia	Japan	SARS-CoV-2 testing team, National Institute of Infectious Diseases	Pathogen Genomics Center, National Institute of Infectious Diseases	Tsuyoshi Sekizuka et al
EPI_ISL_3076679	Japan/IC-1581/2021	2021-07-17	Asia	Japan	SARS-CoV-2 testing team, National Institute of Infectious Diseases	Pathogen Genomics Center, National Institute of Infectious Diseases	Tsuyoshi Sekizuka et al
EPI_ISL_3076680	Japan/IC-1582/2021	2021-07-17	Asia	Japan	SARS-CoV-2 testing team, National Institute of Infectious Diseases	Pathogen Genomics Center, National Institute of Infectious Diseases	Tsuyoshi Sekizuka et al
EPI_ISL_3076681	Japan/IC-1583/2021	2021-07-17	Asia	Japan	SARS-CoV-2 testing team, National Institute of Infectious Diseases	Pathogen Genomics Center, National Institute of Infectious Diseases	Tsuyoshi Sekizuka et al
EPI_ISL_3076682	Japan/IC-1584/2021	2021-07-17	Asia	Japan	SARS-CoV-2 testing team, National Institute of Infectious Diseases	Pathogen Genomics Center, National Institute of Infectious Diseases	Tsuyoshi Sekizuka et al
EPI_ISL_3076683	Japan/IC-1585/2021	2021-07-18	Asia	Japan	SARS-CoV-2 testing team, National Institute of Infectious Diseases	Pathogen Genomics Center, National Institute of Infectious Diseases	Tsuyoshi Sekizuka et al
EPI_ISL_3076684	Japan/IC-1586/2021	2021-07-18	Asia	Japan	SARS-CoV-2 testing team, National Institute of Infectious Diseases	Pathogen Genomics Center, National Institute of Infectious Diseases	Tsuyoshi Sekizuka et al
EPI_ISL_3076685	Japan/IC-1587/2021	2021-07-18	Asia	Japan	SARS-CoV-2 testing team, National Institute of Infectious Diseases	Pathogen Genomics Center, National Institute of Infectious Diseases	Tsuyoshi Sekizuka et al
EPI_ISL_3076686	Japan/IC-1588/2021	2021-07-16	Asia	Japan	SARS-CoV-2 testing team, National Institute of Infectious Diseases	Pathogen Genomics Center, National Institute of Infectious Diseases	Tsuyoshi Sekizuka et al
EPI_ISL_3076687	Japan/IC-1589/2021	2021-07-18	Asia	Japan	SARS-CoV-2 testing team, National Institute of Infectious Diseases	Pathogen Genomics Center, National Institute of Infectious Diseases	Tsuyoshi Sekizuka et al
EPI_ISL_3076688	Japan/IC-1590/2021	2021-07-15	Asia	Japan	SARS-CoV-2 testing team, National Institute of Infectious Diseases	Pathogen Genomics Center, National Institute of Infectious Diseases	Tsuyoshi Sekizuka et al
EPI_ISL_3076689	Japan/IC-1591/2021	2021-07-15	Asia	Japan	SARS-CoV-2 testing team, National Institute of Infectious Diseases	Pathogen Genomics Center, National Institute of Infectious Diseases	Tsuyoshi Sekizuka et al
EPI_ISL_3076690	Japan/IC-1592/2021	2021-07-15	Asia	Japan	SARS-CoV-2 testing team, National Institute of Infectious Diseases	Pathogen Genomics Center, National Institute of Infectious Diseases	Tsuyoshi Sekizuka et al
EPI_ISL_3076691	Japan/IC-1593/2021	2021-07-16	Asia	Japan	SARS-CoV-2 testing team, National Institute of Infectious Diseases	Pathogen Genomics Center, National Institute of Infectious Diseases	Tsuyoshi Sekizuka et al
EPI_ISL_3076692	Japan/IC-1594/2021	2021-07-16	Asia	Japan	SARS-CoV-2 testing team, National Institute of Infectious Diseases	Pathogen Genomics Center, National Institute of Infectious Diseases	Tsuyoshi Sekizuka et al
EPI_ISL_3076693	Japan/IC-1595/2021	2021-07-17	Asia	Japan	SARS-CoV-2 testing team, National Institute of Infectious Diseases	Pathogen Genomics Center, National Institute of Infectious Diseases	Tsuyoshi Sekizuka et al
EPI_ISL_3076694	Japan/IC-1596/2021	2021-07-17	Asia	Japan	SARS-CoV-2 testing team, National Institute of Infectious Diseases	Pathogen Genomics Center, National Institute of Infectious Diseases	Tsuyoshi Sekizuka et al
EPI_ISL_3076695	Japan/IC-1597/2021	2021-07-18	Asia	Japan	SARS-CoV-2 testing team, National Institute of Infectious Diseases	Pathogen Genomics Center, National Institute of Infectious Diseases	Tsuyoshi Sekizuka et al
EPI_ISL_3076696	Japan/IC-1598/2021	2021-07-17	Asia	Japan	SARS-CoV-2 testing team, National Institute of Infectious Diseases	Pathogen Genomics Center, National Institute of Infectious Diseases	Tsuyoshi Sekizuka et al
EPI_ISL_3076697	Japan/IC-1599/2021	2021-07-17	Asia	Japan	SARS-CoV-2 testing team, National Institute of Infectious Diseases	Pathogen Genomics Center, National Institute of Infectious Diseases	Tsuyoshi Sekizuka et al
EPI_ISL_3076698	Japan/IC-1600/2021	2021-07-17	Asia	Japan	SARS-CoV-2 testing team, National Institute of Infectious Diseases	Pathogen Genomics Center, National Institute of Infectious Diseases	Tsuyoshi Sekizuka et al
EPI_ISL_3076699	Japan/IC-1601/2021	2021-07-17	Asia	Japan	SARS-CoV-2 testing team, National Institute of Infectious Diseases	Pathogen Genomics Center, National Institute of Infectious Diseases	Tsuyoshi Sekizuka et al
EPI_ISL_3076700	Japan/IC-1602/2021	2021-07-19	Asia	Japan	SARS-CoV-2 testing team, National Institute of Infectious Diseases	Pathogen Genomics Center, National Institute of Infectious Diseases	Tsuyoshi Sekizuka et al
EPI_ISL_3076701	Japan/IC-1603/2021	2021-07-19	Asia	Japan	SARS-CoV-2 testing team, National Institute of Infectious Diseases	Pathogen Genomics Center, National Institute of Infectious Diseases	Tsuyoshi Sekizuka et al
EPI_ISL_3076702	Japan/IC-1604/2021	2021-07-18	Asia	Japan	SARS-CoV-2 testing team, National Institute of Infectious Diseases	Pathogen Genomics Center, National Institute of Infectious Diseases	Tsuyoshi Sekizuka et al
EPI_ISL_3076703	Japan/IC-1605/2021	2021-07-20	Asia	Japan	SARS-CoV-2 testing team, National Institute of Infectious Diseases	Pathogen Genomics Center, National Institute of Infectious Diseases	Tsuyoshi Sekizuka et al
EPI_ISL_3076704	Japan/IC-1606/2021	2021-07-18	Asia	Japan	SARS-CoV-2 testing team, National Institute of Infectious Diseases	Pathogen Genomics Center, National Institute of Infectious Diseases	Tsuyoshi Sekizuka et al
EPI_ISL_3076705	Japan/IC-1607/2021	2021-07-19	Asia	Japan	SARS-CoV-2 testing team, National Institute of Infectious Diseases	Pathogen Genomics Center, National Institute of Infectious Diseases	Tsuyoshi Sekizuka et al
EPI_ISL_3076706	Japan/IC-1608/2021	2021-07-19	Asia	Japan	SARS-CoV-2 testing team, National Institute of Infectious Diseases	Pathogen Genomics Center, National Institute of Infectious Diseases	Tsuyoshi Sekizuka et al
EPI_ISL_3076707	Japan/IC-1609/2021	2021-07-19	Asia	Japan	SARS-CoV-2 testing team, National Institute of Infectious Diseases	Pathogen Genomics Center, National Institute of Infectious Diseases	Tsuyoshi Sekizuka et al
EPI_ISL_3076708	Japan/IC-1610/2021	2021-07-19	Asia	Japan	SARS-CoV-2 testing team, National Institute of Infectious Diseases	Pathogen Genomics Center, National Institute of Infectious Diseases	Tsuyoshi Sekizuka et al
EPI_ISL_3076709	Japan/IC-1611/2021	2021-07-19	Asia	Japan	SARS-CoV-2 testing team, National Institute of Infectious Diseases	Pathogen Genomics Center, National Institute of Infectious Diseases	Tsuyoshi Sekizuka et al
EPI_ISL_3076710	Japan/IC-1612/2021	2021-07-19	Asia	Japan	SARS-CoV-2 testing team, National Institute of Infectious Diseases	Pathogen Genomics Center, National Institute of Infectious Diseases	Tsuyoshi Sekizuka et al
EPI_ISL_3076711	Japan/IC-1613/2021	2021-07-20	Asia	Japan	SARS-CoV-2 testing team, National Institute of Infectious Diseases	Pathogen Genomics Center, National Institute of Infectious Diseases	Tsuyoshi Sekizuka et al
EPI_ISL_3076712	Japan/IC-1614/2021	2021-07-20	Asia	Japan	SARS-CoV-2 testing team, National Institute of Infectious Diseases	Pathogen Genomics Center, National Institute of Infectious Diseases	Tsuyoshi Sekizuka et al
EPI_ISL_3076714	Japan/IC-1616/2021	2021-07-20	Asia	Japan	SARS-CoV-2 testing team, National Institute of Infectious Diseases	Pathogen Genomics Center, National Institute of Infectious Diseases	Tsuyoshi Sekizuka et al
EPI_ISL_3076716	Japan/IC-1618/2021	2021-07-22	Asia	Japan	SARS-CoV-2 testing team, National Institute of Infectious Diseases	Pathogen Genomics Center, National Institute of Infectious Diseases	Tsuyoshi Sekizuka et al
EPI_ISL_3076718	Japan/IC-1620/2021	2021-07-22	Asia	Japan	SARS-CoV-2 testing team, National Institute of Infectious Diseases	Pathogen Genomics Center, National Institute of Infectious Diseases	Tsuyoshi Sekizuka et al
EPI_ISL_3076719	Japan/IC-1621/2021	2021-07-22	Asia	Japan	SARS-CoV-2 testing team, National Institute of Infectious Diseases	Pathogen Genomics Center, National Institute of Infectious Diseases	Tsuyoshi Sekizuka et al
EPI_ISL_3076720	Japan/IC-1622/2021	2021-07-21	Asia	Japan	SARS-CoV-2 testing team, National Institute of Infectious Diseases	Pathogen Genomics Center, National Institute of Infectious Diseases	Tsuyoshi Sekizuka et al
EPI_ISL_3076721	Japan/IC-1623/2021	2021-07-21	Asia	Japan	SARS-CoV-2 testing team, National Institute of Infectious Diseases	Pathogen Genomics Center, National Institute of Infectious Diseases	Tsuyoshi Sekizuka et al
EPI_ISL_3076722	Japan/IC-1624/2021	2021-07-21	Asia	Japan	SARS-CoV-2 testing team, National Institute of Infectious Diseases	Pathogen Genomics Center, National Institute of Infectious Diseases	Tsuyoshi Sekizuka et al
EPI_ISL_3076723	Japan/IC-1625/2021	2021-07-22	Asia	Japan	SARS-CoV-2 testing team, National Institute of Infectious Diseases	Pathogen Genomics Center, National Institute of Infectious Diseases	Tsuyoshi Sekizuka et al
EPI_ISL_3392281	Japan/IC-1626/2021	2021-07-24	Asia	Japan	SARS-CoV-2 testing team, National Institute of Infectious Diseases	Pathogen Genomics Center, National Institute of Infectious Diseases	Tsuyoshi Sekizuka et al
EPI_ISL_3392282	Japan/IC-1627/2021	2021-07-23	Asia	Japan	SARS-CoV-2 testing team, National Institute of Infectious Diseases	Pathogen Genomics Center, National Institute of Infectious Diseases	Tsuyoshi Sekizuka et al
EPI_ISL_3392271	Japan/IC-1628/2021	2021-07-24	Asia	Japan	SARS-CoV-2 testing team, National Institute of Infectious Diseases	Pathogen Genomics Center, National Institute of Infectious Diseases	Tsuyoshi Sekizuka et al
EPI_ISL_3392278	Japan/IC-1629/2021	2021-07-24	Asia	Japan	SARS-CoV-2 testing team, National Institute of Infectious Diseases	Pathogen Genomics Center, National Institute of Infectious Diseases	Tsuyoshi Sekizuka et al
EPI_ISL_3392279	Japan/IC-1630/2021	2021-07-24	Asia	Japan	SARS-CoV-2 testing team, National Institute of Infectious Diseases	Pathogen Genomics Center, National Institute of Infectious Diseases	Tsuyoshi Sekizuka et al
EPI_ISL_3392272	Japan/IC-1631/2021	2021-07-24	Asia	Japan	SARS-CoV-2 testing team, National Institute of Infectious Diseases	Pathogen Genomics Center, National Institute of Infectious Diseases	Tsuyoshi Sekizuka et al
EPI_ISL_3392283	Japan/IC-1632/2021	2021-07-25	Asia	Japan	SARS-CoV-2 testing team, National Institute of Infectious Diseases	Pathogen Genomics Center, National Institute of Infectious Diseases	Tsuyoshi Sekizuka et al
EPI_ISL_3392284	Japan/IC-1633/2021	2021-07-25	Asia	Japan	SARS-CoV-2 testing team, National Institute of Infectious Diseases	Pathogen Genomics Center, National Institute of Infectious Diseases	Tsuyoshi Sekizuka et al
EPI_ISL_3392285	Japan/IC-1634/2021	2021-07-25	Asia	Japan	SARS-CoV-2 testing team, National Institute of Infectious Diseases	Pathogen Genomics Center, National Institute of Infectious Diseases	Tsuyoshi Sekizuka et al
EPI_ISL_3392286	Japan/IC-1635/2021	2021-07-25	Asia	Japan	SARS-CoV-2 testing team, National Institute of Infectious Diseases	Pathogen Genomics Center, National Institute of Infectious Diseases	Tsuyoshi Sekizuka et al
EPI_ISL_3392287	Japan/IC-1636/2021	2021-07-25	Asia	Japan	SARS-CoV-2 testing team, National Institute of Infectious Diseases	Pathogen Genomics Center, National Institute of Infectious Diseases	Tsuyoshi Sekizuka et al
EPI_ISL_3392288	Japan/IC-1637/2021	2021-07-25	Asia	Japan	SARS-CoV-2 testing team, National Institute of Infectious Diseases	Pathogen Genomics Center, National Institute of Infectious Diseases	Tsuyoshi Sekizuka et al
EPI_ISL_3392289	Japan/IC-1638/2021	2021-07-25	Asia	Japan	SARS-CoV-2 testing team, National Institute of Infectious Diseases	Pathogen Genomics Center, National Institute of Infectious Diseases	Tsuyoshi Sekizuka et al
EPI_ISL_3392290	Japan/IC-1639/2021	2021-07-25	Asia	Japan	SARS-CoV-2 testing team, National Institute of Infectious Diseases	Pathogen Genomics Center, National Institute of Infectious Diseases	Tsuyoshi Sekizuka et al
EPI_ISL_3392269	Japan/IC-1640/2021	2021-07-25	Asia	Japan	SARS-CoV-2 testing team, National Institute of Infectious Diseases	Pathogen Genomics Center, National Institute of Infectious Diseases	Tsuyoshi Sekizuka et al
EPI_ISL_3392291	Japan/IC-1641/2021	2021-07-24	Asia	Japan	SARS-CoV-2 testing team, National Institute of Infectious Diseases	Pathogen Genomics Center, National Institute of Infectious Diseases	Tsuyoshi Sekizuka et al
EPI_ISL_3392292	Japan/IC-1642/2021	2021-07-22	Asia	Japan	SARS-CoV-2 testing team, National Institute of Infectious Diseases	Pathogen Genomics Center, National Institute of Infectious Diseases	Tsuyoshi Sekizuka et al
EPI_ISL_3392276	Japan/IC-1643/2021	2021-07-21	Asia	Japan	SARS-CoV-2 testing team, National Institute of Infectious Diseases	Pathogen Genomics Center, National Institute of Infectious Diseases	Tsuyoshi Sekizuka et al
EPI_ISL_3392293	Japan/IC-1644/2021	2021-07-23	Asia	Japan	SARS-CoV-2 testing team, National Institute of Infectious Diseases	Pathogen Genomics Center, National Institute of Infectious Diseases	Tsuyoshi Sekizuka et al
EPI_ISL_3392270	Japan/IC-1645/2021	2021-07-23	Asia	Japan	SARS-CoV-2 testing team, National Institute of Infectious Diseases	Pathogen Genomics Center, National Institute of Infectious Diseases	Tsuyoshi Sekizuka et al
EPI_ISL_3392294	Japan/IC-1646/2021	2021-07-24	Asia	Japan	SARS-CoV-2 testing team, National Institute of Infectious Diseases	Pathogen Genomics Center, National Institute of Infectious Diseases	Tsuyoshi Sekizuka et al
EPI_ISL_3392295	Japan/IC-1647/2021	2021-07-24	Asia	Japan	SARS-CoV-2 testing team, National Institute of Infectious Diseases	Pathogen Genomics Center, National Institute of Infectious Diseases	Tsuyoshi Sekizuka et al
EPI_ISL_3392296	Japan/IC-1648/2021	2021-07-24	Asia	Japan	SARS-CoV-2 testing team, National Institute of Infectious Diseases	Pathogen Genomics Center, National Institute of Infectious Diseases	Tsuyoshi Sekizuka et al
EPI_ISL_3392297	Japan/IC-1649/2021	2021-07-26	Asia	Japan	SARS-CoV-2 testing team, National Institute of Infectious Diseases	Pathogen Genomics Center, National Institute of Infectious Diseases	Tsuyoshi Sekizuka et al
EPI_ISL_3392266	Japan/IC-1650/2021	2021-07-26	Asia	Japan	SARS-CoV-2 testing team, National Institute of Infectious Diseases	Pathogen Genomics Center, National Institute of Infectious Diseases	Tsuyoshi Sekizuka et al
EPI_ISL_3392267	Japan/IC-1651/2021	2021-07-26	Asia	Japan	SARS-CoV-2 testing team, National Institute of Infectious Diseases	Pathogen Genomics Center, National Institute of Infectious Diseases	Tsuyoshi Sekizuka et al
EPI_ISL_3392298	Japan/IC-1652/2021	2021-07-27	Asia	Japan	SARS-CoV-2 testing team, National Institute of Infectious Diseases	Pathogen Genomics Center, National Institute of Infectious Diseases	Tsuyoshi Sekizuka et al
EPI_ISL_3392299	Japan/IC-1653/2021	2021-07-25	Asia	Japan	SARS-CoV-2 testing team, National Institute of Infectious Diseases	Pathogen Genomics Center, National Institute of Infectious Diseases	Tsuyoshi Sekizuka et al
EPI_ISL_3392300	Japan/IC-1654/2021	2021-07-25	Asia	Japan	SARS-CoV-2 testing team, National Institute of Infectious Diseases	Pathogen Genomics Center, National Institute of Infectious Diseases	Tsuyoshi Sekizuka et al
EPI_ISL_3392301	Japan/IC-1655/2021	2021-07-25	Asia	Japan	SARS-CoV-2 testing team, National Institute of Infectious Diseases	Pathogen Genomics Center, National Institute of Infectious Diseases	Tsuyoshi Sekizuka et al
EPI_ISL_3392302	Japan/IC-1656/2021	2021-07-25	Asia	Japan	SARS-CoV-2 testing team, National Institute of Infectious Diseases	Pathogen Genomics Center, National Institute of Infectious Diseases	Tsuyoshi Sekizuka et al
EPI_ISL_3392303	Japan/IC-1657/2021	2021-07-26	Asia	Japan	SARS-CoV-2 testing team, National Institute of Infectious Diseases	Pathogen Genomics Center, National Institute of Infectious Diseases	Tsuyoshi Sekizuka et al
EPI_ISL_3392304	Japan/IC-1658/2021	2021-07-26	Asia	Japan	SARS-CoV-2 testing team, National Institute of Infectious Diseases	Pathogen Genomics Center, National Institute of Infectious Diseases	Tsuyoshi Sekizuka et al
EPI_ISL_3392305	Japan/IC-1659/2021	2021-07-27	Asia	Japan	SARS-CoV-2 testing team, National Institute of Infectious Diseases	Pathogen Genomics Center, National Institute of Infectious Diseases	Tsuyoshi Sekizuka et al
EPI_ISL_3392306	Japan/IC-1660/2021	2021-07-24	Asia	Japan	SARS-CoV-2 testing team, National Institute of Infectious Diseases	Pathogen Genomics Center, National Institute of Infectious Diseases	Tsuyoshi Sekizuka et al
EPI_ISL_3392307	Japan/IC-1661/2021	2021-07-24	Asia	Japan	SARS-CoV-2 testing team, National Institute of Infectious Diseases	Pathogen Genomics Center, National Institute of Infectious Diseases	Tsuyoshi Sekizuka et al
EPI_ISL_3392308	Japan/IC-1662/2021	2021-07-24	Asia	Japan	SARS-CoV-2 testing team, National Institute of Infectious Diseases	Pathogen Genomics Center, National Institute of Infectious Diseases	Tsuyoshi Sekizuka et al
EPI_ISL_3392309	Japan/IC-1663/2021	2021-07-24	Asia	Japan	SARS-CoV-2 testing team, National Institute of Infectious Diseases	Pathogen Genomics Center, National Institute of Infectious Diseases	Tsuyoshi Sekizuka et al
EPI_ISL_3392310	Japan/IC-1664/2021	2021-07-24	Asia	Japan	SARS-CoV-2 testing team, National Institute of Infectious Diseases	Pathogen Genomics Center, National Institute of Infectious Diseases	Tsuyoshi Sekizuka et al
EPI_ISL_3392311	Japan/IC-1665/2021	2021-07-23	Asia	Japan	SARS-CoV-2 testing team, National Institute of Infectious Diseases	Pathogen Genomics Center, National Institute of Infectious Diseases	Tsuyoshi Sekizuka et al
EPI_ISL_3392312	Japan/IC-1666/2021	2021-07-27	Asia	Japan	SARS-CoV-2 testing team, National Institute of Infectious Diseases	Pathogen Genomics Center, National Institute of Infectious Diseases	Tsuyoshi Sekizuka et al
EPI_ISL_3392313	Japan/IC-1667/2021	2021-07-28	Asia	Japan	SARS-CoV-2 testing team, National Institute of Infectious Diseases	Pathogen Genomics Center, National Institute of Infectious Diseases	Tsuyoshi Sekizuka et al
EPI_ISL_3392314	Japan/IC-1668/2021	2021-07-28	Asia	Japan	SARS-CoV-2 testing team, National Institute of Infectious Diseases	Pathogen Genomics Center, National Institute of Infectious Diseases	Tsuyoshi Sekizuka et al
EPI_ISL_3392315	Japan/IC-1669/2021	2021-07-28	Asia	Japan	SARS-CoV-2 testing team, National Institute of Infectious Diseases	Pathogen Genomics Center, National Institute of Infectious Diseases	Tsuyoshi Sekizuka et al
EPI_ISL_3392316	Japan/IC-1670/2021	2021-07-29	Asia	Japan	SARS-CoV-2 testing team, National Institute of Infectious Diseases	Pathogen Genomics Center, National Institute of Infectious Diseases	Tsuyoshi Sekizuka et al
EPI_ISL_3392317	Japan/IC-1671/2021	2021-07-29	Asia	Japan	SARS-CoV-2 testing team, National Institute of Infectious Diseases	Pathogen Genomics Center, National Institute of Infectious Diseases	Tsuyoshi Sekizuka et al
EPI_ISL_3392318	Japan/IC-1672/2021	2021-07-29	Asia	Japan	SARS-CoV-2 testing team, National Institute of Infectious Diseases	Pathogen Genomics Center, National Institute of Infectious Diseases	Tsuyoshi Sekizuka et al
EPI_ISL_3392319	Japan/IC-1673/2021	2021-07-29	Asia	Japan	SARS-CoV-2 testing team, National Institute of Infectious Diseases	Pathogen Genomics Center, National Institute of Infectious Diseases	Tsuyoshi Sekizuka et al
EPI_ISL_3392320	Japan/IC-1674/2021	2021-07-29	Asia	Japan	SARS-CoV-2 testing team, National Institute of Infectious Diseases	Pathogen Genomics Center, National Institute of Infectious Diseases	Tsuyoshi Sekizuka et al
EPI_ISL_3392322	Japan/IC-1676/2021	2021-07-28	Asia	Japan	SARS-CoV-2 testing team, National Institute of Infectious Diseases	Pathogen Genomics Center, National Institute of Infectious Diseases	Tsuyoshi Sekizuka et al
EPI_ISL_3392273	Japan/IC-1677/2021	2021-07-28	Asia	Japan	SARS-CoV-2 testing team, National Institute of Infectious Diseases	Pathogen Genomics Center, National Institute of Infectious Diseases	Tsuyoshi Sekizuka et al
EPI_ISL_3392323	Japan/IC-1678/2021	2021-07-29	Asia	Japan	SARS-CoV-2 testing team, National Institute of Infectious Diseases	Pathogen Genomics Center, National Institute of Infectious Diseases	Tsuyoshi Sekizuka et al
EPI_ISL_3392324	Japan/IC-1679/2021	2021-07-29	Asia	Japan	SARS-CoV-2 testing team, National Institute of Infectious Diseases	Pathogen Genomics Center, National Institute of Infectious Diseases	Tsuyoshi Sekizuka et al
EPI_ISL_3392325	Japan/IC-1680/2021	2021-07-30	Asia	Japan	SARS-CoV-2 testing team, National Institute of Infectious Diseases	Pathogen Genomics Center, National Institute of Infectious Diseases	Tsuyoshi Sekizuka et al
EPI_ISL_3392326	Japan/IC-1681/2021	2021-07-30	Asia	Japan	SARS-CoV-2 testing team, National Institute of Infectious Diseases	Pathogen Genomics Center, National Institute of Infectious Diseases	Tsuyoshi Sekizuka et al
EPI_ISL_3392327	Japan/IC-1682/2021	2021-07-30	Asia	Japan	SARS-CoV-2 testing team, National Institute of Infectious Diseases	Pathogen Genomics Center, National Institute of Infectious Diseases	Tsuyoshi Sekizuka et al
EPI_ISL_3392328	Japan/IC-1683/2021	2021-07-30	Asia	Japan	SARS-CoV-2 testing team, National Institute of Infectious Diseases	Pathogen Genomics Center, National Institute of Infectious Diseases	Tsuyoshi Sekizuka et al
EPI_ISL_3392268	Japan/IC-1684/2021	2021-07-30	Asia	Japan	SARS-CoV-2 testing team, National Institute of Infectious Diseases	Pathogen Genomics Center, National Institute of Infectious Diseases	Tsuyoshi Sekizuka et al
EPI_ISL_3392329	Japan/IC-1685/2021	2021-07-31	Asia	Japan	SARS-CoV-2 testing team, National Institute of Infectious Diseases	Pathogen Genomics Center, National Institute of Infectious Diseases	Tsuyoshi Sekizuka et al
EPI_ISL_3392330	Japan/IC-1686/2021	2021-07-31	Asia	Japan	SARS-CoV-2 testing team, National Institute of Infectious Diseases	Pathogen Genomics Center, National Institute of Infectious Diseases	Tsuyoshi Sekizuka et al
EPI_ISL_3392280	Japan/IC-1687/2021	2021-08-01	Asia	Japan	SARS-CoV-2 testing team, National Institute of Infectious Diseases	Pathogen Genomics Center, National Institute of Infectious Diseases	Tsuyoshi Sekizuka et al
EPI_ISL_3392331	Japan/IC-1688/2021	2021-08-01	Asia	Japan	SARS-CoV-2 testing team, National Institute of Infectious Diseases	Pathogen Genomics Center, National Institute of Infectious Diseases	Tsuyoshi Sekizuka et al
EPI_ISL_3392354	Japan/IC-1689/2021	2021-08-01	Asia	Japan	SARS-CoV-2 testing team, National Institute of Infectious Diseases	Pathogen Genomics Center, National Institute of Infectious Diseases	Tsuyoshi Sekizuka et al
EPI_ISL_3392332	Japan/IC-1690/2021	2021-08-01	Asia	Japan	SARS-CoV-2 testing team, National Institute of Infectious Diseases	Pathogen Genomics Center, National Institute of Infectious Diseases	Tsuyoshi Sekizuka et al
EPI_ISL_3392333	Japan/IC-1691/2021	2021-07-31	Asia	Japan	SARS-CoV-2 testing team, National Institute of Infectious Diseases	Pathogen Genomics Center, National Institute of Infectious Diseases	Tsuyoshi Sekizuka et al
EPI_ISL_3392334	Japan/IC-1692/2021	2021-07-31	Asia	Japan	SARS-CoV-2 testing team, National Institute of Infectious Diseases	Pathogen Genomics Center, National Institute of Infectious Diseases	Tsuyoshi Sekizuka et al
EPI_ISL_3392335	Japan/IC-1693/2021	2021-07-29	Asia	Japan	SARS-CoV-2 testing team, National Institute of Infectious Diseases	Pathogen Genomics Center, National Institute of Infectious Diseases	Tsuyoshi Sekizuka et al
EPI_ISL_3392336	Japan/IC-1694/2021	2021-07-29	Asia	Japan	SARS-CoV-2 testing team, National Institute of Infectious Diseases	Pathogen Genomics Center, National Institute of Infectious Diseases	Tsuyoshi Sekizuka et al
EPI_ISL_3392275	Japan/IC-1695/2021	2021-07-29	Asia	Japan	SARS-CoV-2 testing team, National Institute of Infectious Diseases	Pathogen Genomics Center, National Institute of Infectious Diseases	Tsuyoshi Sekizuka et al
EPI_ISL_3392277	Japan/IC-1696/2021	2021-07-30	Asia	Japan	SARS-CoV-2 testing team, National Institute of Infectious Diseases	Pathogen Genomics Center, National Institute of Infectious Diseases	Tsuyoshi Sekizuka et al
EPI_ISL_3392337	Japan/IC-1697/2021	2021-07-30	Asia	Japan	SARS-CoV-2 testing team, National Institute of Infectious Diseases	Pathogen Genomics Center, National Institute of Infectious Diseases	Tsuyoshi Sekizuka et al
EPI_ISL_3392338	Japan/IC-1698/2021	2021-07-30	Asia	Japan	SARS-CoV-2 testing team, National Institute of Infectious Diseases	Pathogen Genomics Center, National Institute of Infectious Diseases	Tsuyoshi Sekizuka et al
EPI_ISL_3392339	Japan/IC-1699/2021	2021-07-30	Asia	Japan	SARS-CoV-2 testing team, National Institute of Infectious Diseases	Pathogen Genomics Center, National Institute of Infectious Diseases	Tsuyoshi Sekizuka et al
EPI_ISL_3392340	Japan/IC-1700/2021	2021-07-31	Asia	Japan	SARS-CoV-2 testing team, National Institute of Infectious Diseases	Pathogen Genomics Center, National Institute of Infectious Diseases	Tsuyoshi Sekizuka et al
EPI_ISL_3392341	Japan/IC-1701/2021	2021-07-31	Asia	Japan	SARS-CoV-2 testing team, National Institute of Infectious Diseases	Pathogen Genomics Center, National Institute of Infectious Diseases	Tsuyoshi Sekizuka et al
EPI_ISL_3392342	Japan/IC-1702/2021	2021-08-01	Asia	Japan	SARS-CoV-2 testing team, National Institute of Infectious Diseases	Pathogen Genomics Center, National Institute of Infectious Diseases	Tsuyoshi Sekizuka et al
EPI_ISL_3392343	Japan/IC-1703/2021	2021-08-01	Asia	Japan	SARS-CoV-2 testing team, National Institute of Infectious Diseases	Pathogen Genomics Center, National Institute of Infectious Diseases	Tsuyoshi Sekizuka et al
EPI_ISL_3392344	Japan/IC-1704/2021	2021-08-02	Asia	Japan	SARS-CoV-2 testing team, National Institute of Infectious Diseases	Pathogen Genomics Center, National Institute of Infectious Diseases	Tsuyoshi Sekizuka et al
EPI_ISL_3392345	Japan/IC-1705/2021	2021-07-13	Asia	Japan	SARS-CoV-2 testing team, National Institute of Infectious Diseases	Pathogen Genomics Center, National Institute of Infectious Diseases	Tsuyoshi Sekizuka et al
EPI_ISL_3392274	Japan/IC-1706/2021	2021-07-15	Asia	Japan	SARS-CoV-2 testing team, National Institute of Infectious Diseases	Pathogen Genomics Center, National Institute of Infectious Diseases	Tsuyoshi Sekizuka et al
EPI_ISL_3392346	Japan/IC-1707/2021	2021-07-23	Asia	Japan	SARS-CoV-2 testing team, National Institute of Infectious Diseases	Pathogen Genomics Center, National Institute of Infectious Diseases	Tsuyoshi Sekizuka et al
EPI_ISL_3392347	Japan/IC-1708/2021	2021-07-25	Asia	Japan	SARS-CoV-2 testing team, National Institute of Infectious Diseases	Pathogen Genomics Center, National Institute of Infectious Diseases	Tsuyoshi Sekizuka et al
EPI_ISL_3392348	Japan/IC-1709/2021	2021-08-01	Asia	Japan	SARS-CoV-2 testing team, National Institute of Infectious Diseases	Pathogen Genomics Center, National Institute of Infectious Diseases	Tsuyoshi Sekizuka et al
EPI_ISL_3392349	Japan/IC-1710/2021	2021-08-01	Asia	Japan	SARS-CoV-2 testing team, National Institute of Infectious Diseases	Pathogen Genomics Center, National Institute of Infectious Diseases	Tsuyoshi Sekizuka et al
EPI_ISL_3392350	Japan/IC-1711/2021	2021-08-02	Asia	Japan	SARS-CoV-2 testing team, National Institute of Infectious Diseases	Pathogen Genomics Center, National Institute of Infectious Diseases	Tsuyoshi Sekizuka et al
EPI_ISL_3392351	Japan/IC-1712/2021	2021-08-02	Asia	Japan	SARS-CoV-2 testing team, National Institute of Infectious Diseases	Pathogen Genomics Center, National Institute of Infectious Diseases	Tsuyoshi Sekizuka et al
EPI_ISL_3392352	Japan/IC-1713/2021	2021-08-02	Asia	Japan	SARS-CoV-2 testing team, National Institute of Infectious Diseases	Pathogen Genomics Center, National Institute of Infectious Diseases	Tsuyoshi Sekizuka et al
EPI_ISL_3392353	Japan/IC-1714/2021	2021-08-02	Asia	Japan	SARS-CoV-2 testing team, National Institute of Infectious Diseases	Pathogen Genomics Center, National Institute of Infectious Diseases	Tsuyoshi Sekizuka et al
EPI_ISL_3543168	Japan/IC-1715/2021	2021-08-04	Asia	Japan	SARS-CoV-2 testing team, National Institute of Infectious Diseases	Pathogen Genomics Center, National Institute of Infectious Diseases	Tsuyoshi Sekizuka et al
EPI_ISL_3543178	Japan/IC-1717/2021	2021-08-03	Asia	Japan	SARS-CoV-2 testing team, National Institute of Infectious Diseases	Pathogen Genomics Center, National Institute of Infectious Diseases	Tsuyoshi Sekizuka et al
EPI_ISL_3543169	Japan/IC-1718/2021	2021-08-04	Asia	Japan	SARS-CoV-2 testing team, National Institute of Infectious Diseases	Pathogen Genomics Center, National Institute of Infectious Diseases	Tsuyoshi Sekizuka et al
EPI_ISL_3543160	Japan/IC-1719/2021	2021-08-05	Asia	Japan	SARS-CoV-2 testing team, National Institute of Infectious Diseases	Pathogen Genomics Center, National Institute of Infectious Diseases	Tsuyoshi Sekizuka et al
EPI_ISL_3543151	Japan/IC-1720/2021	2021-08-06	Asia	Japan	SARS-CoV-2 testing team, National Institute of Infectious Diseases	Pathogen Genomics Center, National Institute of Infectious Diseases	Tsuyoshi Sekizuka et al
EPI_ISL_3543141	Japan/IC-1721/2021	2021-08-07	Asia	Japan	SARS-CoV-2 testing team, National Institute of Infectious Diseases	Pathogen Genomics Center, National Institute of Infectious Diseases	Tsuyoshi Sekizuka et al
EPI_ISL_3543142	Japan/IC-1722/2021	2021-08-07	Asia	Japan	SARS-CoV-2 testing team, National Institute of Infectious Diseases	Pathogen Genomics Center, National Institute of Infectious Diseases	Tsuyoshi Sekizuka et al
EPI_ISL_3543179	Japan/IC-1723/2021	2021-08-03	Asia	Japan	SARS-CoV-2 testing team, National Institute of Infectious Diseases	Pathogen Genomics Center, National Institute of Infectious Diseases	Tsuyoshi Sekizuka et al
EPI_ISL_3543180	Japan/IC-1724/2021	2021-08-03	Asia	Japan	SARS-CoV-2 testing team, National Institute of Infectious Diseases	Pathogen Genomics Center, National Institute of Infectious Diseases	Tsuyoshi Sekizuka et al
EPI_ISL_3543181	Japan/IC-1725/2021	2021-08-03	Asia	Japan	SARS-CoV-2 testing team, National Institute of Infectious Diseases	Pathogen Genomics Center, National Institute of Infectious Diseases	Tsuyoshi Sekizuka et al
EPI_ISL_3543170	Japan/IC-1726/2021	2021-08-04	Asia	Japan	SARS-CoV-2 testing team, National Institute of Infectious Diseases	Pathogen Genomics Center, National Institute of Infectious Diseases	Tsuyoshi Sekizuka et al
EPI_ISL_3543171	Japan/IC-1727/2021	2021-08-04	Asia	Japan	SARS-CoV-2 testing team, National Institute of Infectious Diseases	Pathogen Genomics Center, National Institute of Infectious Diseases	Tsuyoshi Sekizuka et al
EPI_ISL_3543172	Japan/IC-1728/2021	2021-08-04	Asia	Japan	SARS-CoV-2 testing team, National Institute of Infectious Diseases	Pathogen Genomics Center, National Institute of Infectious Diseases	Tsuyoshi Sekizuka et al
EPI_ISL_3543161	Japan/IC-1729/2021	2021-08-05	Asia	Japan	SARS-CoV-2 testing team, National Institute of Infectious Diseases	Pathogen Genomics Center, National Institute of Infectious Diseases	Tsuyoshi Sekizuka et al
EPI_ISL_3543162	Japan/IC-1730/2021	2021-08-05	Asia	Japan	SARS-CoV-2 testing team, National Institute of Infectious Diseases	Pathogen Genomics Center, National Institute of Infectious Diseases	Tsuyoshi Sekizuka et al
EPI_ISL_3543152	Japan/IC-1731/2021	2021-08-06	Asia	Japan	SARS-CoV-2 testing team, National Institute of Infectious Diseases	Pathogen Genomics Center, National Institute of Infectious Diseases	Tsuyoshi Sekizuka et al
EPI_ISL_3543153	Japan/IC-1732/2021	2021-08-06	Asia	Japan	SARS-CoV-2 testing team, National Institute of Infectious Diseases	Pathogen Genomics Center, National Institute of Infectious Diseases	Tsuyoshi Sekizuka et al
EPI_ISL_3543154	Japan/IC-1733/2021	2021-08-06	Asia	Japan	SARS-CoV-2 testing team, National Institute of Infectious Diseases	Pathogen Genomics Center, National Institute of Infectious Diseases	Tsuyoshi Sekizuka et al
EPI_ISL_3543143	Japan/IC-1734/2021	2021-08-07	Asia	Japan	SARS-CoV-2 testing team, National Institute of Infectious Diseases	Pathogen Genomics Center, National Institute of Infectious Diseases	Tsuyoshi Sekizuka et al
EPI_ISL_3543144	Japan/IC-1735/2021	2021-08-07	Asia	Japan	SARS-CoV-2 testing team, National Institute of Infectious Diseases	Pathogen Genomics Center, National Institute of Infectious Diseases	Tsuyoshi Sekizuka et al
EPI_ISL_3543145	Japan/IC-1736/2021	2021-08-07	Asia	Japan	SARS-CoV-2 testing team, National Institute of Infectious Diseases	Pathogen Genomics Center, National Institute of Infectious Diseases	Tsuyoshi Sekizuka et al
EPI_ISL_3543132	Japan/IC-1737/2021	2021-08-08	Asia	Japan	SARS-CoV-2 testing team, National Institute of Infectious Diseases	Pathogen Genomics Center, National Institute of Infectious Diseases	Tsuyoshi Sekizuka et al
EPI_ISL_3543173	Japan/IC-1738/2021	2021-08-04	Asia	Japan	SARS-CoV-2 testing team, National Institute of Infectious Diseases	Pathogen Genomics Center, National Institute of Infectious Diseases	Tsuyoshi Sekizuka et al
EPI_ISL_3543163	Japan/IC-1739/2021	2021-08-05	Asia	Japan	SARS-CoV-2 testing team, National Institute of Infectious Diseases	Pathogen Genomics Center, National Institute of Infectious Diseases	Tsuyoshi Sekizuka et al
EPI_ISL_3543164	Japan/IC-1740/2021	2021-08-05	Asia	Japan	SARS-CoV-2 testing team, National Institute of Infectious Diseases	Pathogen Genomics Center, National Institute of Infectious Diseases	Tsuyoshi Sekizuka et al
EPI_ISL_3543165	Japan/IC-1741/2021	2021-08-05	Asia	Japan	SARS-CoV-2 testing team, National Institute of Infectious Diseases	Pathogen Genomics Center, National Institute of Infectious Diseases	Tsuyoshi Sekizuka et al
EPI_ISL_3543155	Japan/IC-1742/2021	2021-08-06	Asia	Japan	SARS-CoV-2 testing team, National Institute of Infectious Diseases	Pathogen Genomics Center, National Institute of Infectious Diseases	Tsuyoshi Sekizuka et al
EPI_ISL_3543156	Japan/IC-1743/2021	2021-08-06	Asia	Japan	SARS-CoV-2 testing team, National Institute of Infectious Diseases	Pathogen Genomics Center, National Institute of Infectious Diseases	Tsuyoshi Sekizuka et al
EPI_ISL_3543146	Japan/IC-1744/2021	2021-08-07	Asia	Japan	SARS-CoV-2 testing team, National Institute of Infectious Diseases	Pathogen Genomics Center, National Institute of Infectious Diseases	Tsuyoshi Sekizuka et al
EPI_ISL_3543133	Japan/IC-1745/2021	2021-08-08	Asia	Japan	SARS-CoV-2 testing team, National Institute of Infectious Diseases	Pathogen Genomics Center, National Institute of Infectious Diseases	Tsuyoshi Sekizuka et al
EPI_ISL_3543134	Japan/IC-1746/2021	2021-08-08	Asia	Japan	SARS-CoV-2 testing team, National Institute of Infectious Diseases	Pathogen Genomics Center, National Institute of Infectious Diseases	Tsuyoshi Sekizuka et al
EPI_ISL_3543135	Japan/IC-1747/2021	2021-08-08	Asia	Japan	SARS-CoV-2 testing team, National Institute of Infectious Diseases	Pathogen Genomics Center, National Institute of Infectious Diseases	Tsuyoshi Sekizuka et al
EPI_ISL_3543136	Japan/IC-1748/2021	2021-08-08	Asia	Japan	SARS-CoV-2 testing team, National Institute of Infectious Diseases	Pathogen Genomics Center, National Institute of Infectious Diseases	Tsuyoshi Sekizuka et al
EPI_ISL_3543137	Japan/IC-1749/2021	2021-08-08	Asia	Japan	SARS-CoV-2 testing team, National Institute of Infectious Diseases	Pathogen Genomics Center, National Institute of Infectious Diseases	Tsuyoshi Sekizuka et al
EPI_ISL_3543174	Japan/IC-1750/2021	2021-08-04	Asia	Japan	SARS-CoV-2 testing team, National Institute of Infectious Diseases	Pathogen Genomics Center, National Institute of Infectious Diseases	Tsuyoshi Sekizuka et al
EPI_ISL_3543175	Japan/IC-1751/2021	2021-08-04	Asia	Japan	SARS-CoV-2 testing team, National Institute of Infectious Diseases	Pathogen Genomics Center, National Institute of Infectious Diseases	Tsuyoshi Sekizuka et al
EPI_ISL_3543176	Japan/IC-1752/2021	2021-08-04	Asia	Japan	SARS-CoV-2 testing team, National Institute of Infectious Diseases	Pathogen Genomics Center, National Institute of Infectious Diseases	Tsuyoshi Sekizuka et al
EPI_ISL_3543177	Japan/IC-1753/2021	2021-08-04	Asia	Japan	SARS-CoV-2 testing team, National Institute of Infectious Diseases	Pathogen Genomics Center, National Institute of Infectious Diseases	Tsuyoshi Sekizuka et al
EPI_ISL_3543166	Japan/IC-1754/2021	2021-08-05	Asia	Japan	SARS-CoV-2 testing team, National Institute of Infectious Diseases	Pathogen Genomics Center, National Institute of Infectious Diseases	Tsuyoshi Sekizuka et al
EPI_ISL_3543167	Japan/IC-1755/2021	2021-08-05	Asia	Japan	SARS-CoV-2 testing team, National Institute of Infectious Diseases	Pathogen Genomics Center, National Institute of Infectious Diseases	Tsuyoshi Sekizuka et al
EPI_ISL_3543157	Japan/IC-1756/2021	2021-08-06	Asia	Japan	SARS-CoV-2 testing team, National Institute of Infectious Diseases	Pathogen Genomics Center, National Institute of Infectious Diseases	Tsuyoshi Sekizuka et al
EPI_ISL_3543158	Japan/IC-1757/2021	2021-08-06	Asia	Japan	SARS-CoV-2 testing team, National Institute of Infectious Diseases	Pathogen Genomics Center, National Institute of Infectious Diseases	Tsuyoshi Sekizuka et al
EPI_ISL_3543159	Japan/IC-1758/2021	2021-08-06	Asia	Japan	SARS-CoV-2 testing team, National Institute of Infectious Diseases	Pathogen Genomics Center, National Institute of Infectious Diseases	Tsuyoshi Sekizuka et al
EPI_ISL_3543147	Japan/IC-1759/2021	2021-08-07	Asia	Japan	SARS-CoV-2 testing team, National Institute of Infectious Diseases	Pathogen Genomics Center, National Institute of Infectious Diseases	Tsuyoshi Sekizuka et al
EPI_ISL_3543148	Japan/IC-1760/2021	2021-08-07	Asia	Japan	SARS-CoV-2 testing team, National Institute of Infectious Diseases	Pathogen Genomics Center, National Institute of Infectious Diseases	Tsuyoshi Sekizuka et al
EPI_ISL_3543149	Japan/IC-1761/2021	2021-08-07	Asia	Japan	SARS-CoV-2 testing team, National Institute of Infectious Diseases	Pathogen Genomics Center, National Institute of Infectious Diseases	Tsuyoshi Sekizuka et al
EPI_ISL_3543150	Japan/IC-1762/2021	2021-08-07	Asia	Japan	SARS-CoV-2 testing team, National Institute of Infectious Diseases	Pathogen Genomics Center, National Institute of Infectious Diseases	Tsuyoshi Sekizuka et al
EPI_ISL_3543138	Japan/IC-1763/2021	2021-08-08	Asia	Japan	SARS-CoV-2 testing team, National Institute of Infectious Diseases	Pathogen Genomics Center, National Institute of Infectious Diseases	Tsuyoshi Sekizuka et al
EPI_ISL_3543139	Japan/IC-1764/2021	2021-08-08	Asia	Japan	SARS-CoV-2 testing team, National Institute of Infectious Diseases	Pathogen Genomics Center, National Institute of Infectious Diseases	Tsuyoshi Sekizuka et al
EPI_ISL_3543140	Japan/IC-1765/2021	2021-08-08	Asia	Japan	SARS-CoV-2 testing team, National Institute of Infectious Diseases	Pathogen Genomics Center, National Institute of Infectious Diseases	Tsuyoshi Sekizuka et al
EPI_ISL_3543123	Japan/IC-1766/2021	2021-08-09	Asia	Japan	SARS-CoV-2 testing team, National Institute of Infectious Diseases	Pathogen Genomics Center, National Institute of Infectious Diseases	Tsuyoshi Sekizuka et al
EPI_ISL_3543124	Japan/IC-1767/2021	2021-08-09	Asia	Japan	SARS-CoV-2 testing team, National Institute of Infectious Diseases	Pathogen Genomics Center, National Institute of Infectious Diseases	Tsuyoshi Sekizuka et al
EPI_ISL_3543125	Japan/IC-1768/2021	2021-08-09	Asia	Japan	SARS-CoV-2 testing team, National Institute of Infectious Diseases	Pathogen Genomics Center, National Institute of Infectious Diseases	Tsuyoshi Sekizuka et al
EPI_ISL_3543126	Japan/IC-1769/2021	2021-08-09	Asia	Japan	SARS-CoV-2 testing team, National Institute of Infectious Diseases	Pathogen Genomics Center, National Institute of Infectious Diseases	Tsuyoshi Sekizuka et al
EPI_ISL_3543128	Japan/IC-1771/2021	2021-08-09	Asia	Japan	SARS-CoV-2 testing team, National Institute of Infectious Diseases	Pathogen Genomics Center, National Institute of Infectious Diseases	Tsuyoshi Sekizuka et al
EPI_ISL_3543115	Japan/IC-1772/2021	2021-08-10	Asia	Japan	SARS-CoV-2 testing team, National Institute of Infectious Diseases	Pathogen Genomics Center, National Institute of Infectious Diseases	Tsuyoshi Sekizuka et al
EPI_ISL_3543117	Japan/IC-1774/2021	2021-08-10	Asia	Japan	SARS-CoV-2 testing team, National Institute of Infectious Diseases	Pathogen Genomics Center, National Institute of Infectious Diseases	Tsuyoshi Sekizuka et al
EPI_ISL_3543118	Japan/IC-1775/2021	2021-08-10	Asia	Japan	SARS-CoV-2 testing team, National Institute of Infectious Diseases	Pathogen Genomics Center, National Institute of Infectious Diseases	Tsuyoshi Sekizuka et al
EPI_ISL_3543119	Japan/IC-1776/2021	2021-08-10	Asia	Japan	SARS-CoV-2 testing team, National Institute of Infectious Diseases	Pathogen Genomics Center, National Institute of Infectious Diseases	Tsuyoshi Sekizuka et al
EPI_ISL_3543129	Japan/IC-1777/2021	2021-08-09	Asia	Japan	SARS-CoV-2 testing team, National Institute of Infectious Diseases	Pathogen Genomics Center, National Institute of Infectious Diseases	Tsuyoshi Sekizuka et al
EPI_ISL_3543130	Japan/IC-1778/2021	2021-08-09	Asia	Japan	SARS-CoV-2 testing team, National Institute of Infectious Diseases	Pathogen Genomics Center, National Institute of Infectious Diseases	Tsuyoshi Sekizuka et al
EPI_ISL_3543131	Japan/IC-1779/2021	2021-08-09	Asia	Japan	SARS-CoV-2 testing team, National Institute of Infectious Diseases	Pathogen Genomics Center, National Institute of Infectious Diseases	Tsuyoshi Sekizuka et al
EPI_ISL_3543120	Japan/IC-1780/2021	2021-08-10	Asia	Japan	SARS-CoV-2 testing team, National Institute of Infectious Diseases	Pathogen Genomics Center, National Institute of Infectious Diseases	Tsuyoshi Sekizuka et al
EPI_ISL_3543121	Japan/IC-1781/2021	2021-08-10	Asia	Japan	SARS-CoV-2 testing team, National Institute of Infectious Diseases	Pathogen Genomics Center, National Institute of Infectious Diseases	Tsuyoshi Sekizuka et al
EPI_ISL_3543122	Japan/IC-1782/2021	2021-08-10	Asia	Japan	SARS-CoV-2 testing team, National Institute of Infectious Diseases	Pathogen Genomics Center, National Institute of Infectious Diseases	Tsuyoshi Sekizuka et al
EPI_ISL_3769583	Japan/IC-1783/2021	2021-08-11	Asia	Japan	SARS-CoV-2 testing team, National Institute of Infectious Diseases	Pathogen Genomics Center, National Institute of Infectious Diseases	Tsuyoshi Sekizuka et al
EPI_ISL_3769584	Japan/IC-1784/2021	2021-08-13	Asia	Japan	SARS-CoV-2 testing team, National Institute of Infectious Diseases	Pathogen Genomics Center, National Institute of Infectious Diseases	Tsuyoshi Sekizuka et al
EPI_ISL_3769585	Japan/IC-1785/2021	2021-08-14	Asia	Japan	SARS-CoV-2 testing team, National Institute of Infectious Diseases	Pathogen Genomics Center, National Institute of Infectious Diseases	Tsuyoshi Sekizuka et al
EPI_ISL_3769586	Japan/IC-1786/2021	2021-08-11	Asia	Japan	SARS-CoV-2 testing team, National Institute of Infectious Diseases	Pathogen Genomics Center, National Institute of Infectious Diseases	Tsuyoshi Sekizuka et al
EPI_ISL_3769587	Japan/IC-1787/2021	2021-08-11	Asia	Japan	SARS-CoV-2 testing team, National Institute of Infectious Diseases	Pathogen Genomics Center, National Institute of Infectious Diseases	Tsuyoshi Sekizuka et al
EPI_ISL_3769588	Japan/IC-1788/2021	2021-08-11	Asia	Japan	SARS-CoV-2 testing team, National Institute of Infectious Diseases	Pathogen Genomics Center, National Institute of Infectious Diseases	Tsuyoshi Sekizuka et al
EPI_ISL_3769589	Japan/IC-1789/2021	2021-08-11	Asia	Japan	SARS-CoV-2 testing team, National Institute of Infectious Diseases	Pathogen Genomics Center, National Institute of Infectious Diseases	Tsuyoshi Sekizuka et al
EPI_ISL_3769590	Japan/IC-1790/2021	2021-08-12	Asia	Japan	SARS-CoV-2 testing team, National Institute of Infectious Diseases	Pathogen Genomics Center, National Institute of Infectious Diseases	Tsuyoshi Sekizuka et al
EPI_ISL_3769591	Japan/IC-1791/2021	2021-08-12	Asia	Japan	SARS-CoV-2 testing team, National Institute of Infectious Diseases	Pathogen Genomics Center, National Institute of Infectious Diseases	Tsuyoshi Sekizuka et al
EPI_ISL_3769592	Japan/IC-1792/2021	2021-08-12	Asia	Japan	SARS-CoV-2 testing team, National Institute of Infectious Diseases	Pathogen Genomics Center, National Institute of Infectious Diseases	Tsuyoshi Sekizuka et al
EPI_ISL_3769593	Japan/IC-1793/2021	2021-08-13	Asia	Japan	SARS-CoV-2 testing team, National Institute of Infectious Diseases	Pathogen Genomics Center, National Institute of Infectious Diseases	Tsuyoshi Sekizuka et al
EPI_ISL_3769594	Japan/IC-1794/2021	2021-08-14	Asia	Japan	SARS-CoV-2 testing team, National Institute of Infectious Diseases	Pathogen Genomics Center, National Institute of Infectious Diseases	Tsuyoshi Sekizuka et al
EPI_ISL_3769595	Japan/IC-1795/2021	2021-08-14	Asia	Japan	SARS-CoV-2 testing team, National Institute of Infectious Diseases	Pathogen Genomics Center, National Institute of Infectious Diseases	Tsuyoshi Sekizuka et al
EPI_ISL_3769596	Japan/IC-1796/2021	2021-08-15	Asia	Japan	SARS-CoV-2 testing team, National Institute of Infectious Diseases	Pathogen Genomics Center, National Institute of Infectious Diseases	Tsuyoshi Sekizuka et al
EPI_ISL_3769597	Japan/IC-1797/2021	2021-08-11	Asia	Japan	SARS-CoV-2 testing team, National Institute of Infectious Diseases	Pathogen Genomics Center, National Institute of Infectious Diseases	Tsuyoshi Sekizuka et al
EPI_ISL_3769598	Japan/IC-1798/2021	2021-08-11	Asia	Japan	SARS-CoV-2 testing team, National Institute of Infectious Diseases	Pathogen Genomics Center, National Institute of Infectious Diseases	Tsuyoshi Sekizuka et al
EPI_ISL_3769599	Japan/IC-1799/2021	2021-08-11	Asia	Japan	SARS-CoV-2 testing team, National Institute of Infectious Diseases	Pathogen Genomics Center, National Institute of Infectious Diseases	Tsuyoshi Sekizuka et al
EPI_ISL_3769600	Japan/IC-1800/2021	2021-08-11	Asia	Japan	SARS-CoV-2 testing team, National Institute of Infectious Diseases	Pathogen Genomics Center, National Institute of Infectious Diseases	Tsuyoshi Sekizuka et al
EPI_ISL_3769601	Japan/IC-1801/2021	2021-08-11	Asia	Japan	SARS-CoV-2 testing team, National Institute of Infectious Diseases	Pathogen Genomics Center, National Institute of Infectious Diseases	Tsuyoshi Sekizuka et al
EPI_ISL_3769602	Japan/IC-1802/2021	2021-08-12	Asia	Japan	SARS-CoV-2 testing team, National Institute of Infectious Diseases	Pathogen Genomics Center, National Institute of Infectious Diseases	Tsuyoshi Sekizuka et al
EPI_ISL_3769603	Japan/IC-1803/2021	2021-08-12	Asia	Japan	SARS-CoV-2 testing team, National Institute of Infectious Diseases	Pathogen Genomics Center, National Institute of Infectious Diseases	Tsuyoshi Sekizuka et al
EPI_ISL_3769604	Japan/IC-1804/2021	2021-08-12	Asia	Japan	SARS-CoV-2 testing team, National Institute of Infectious Diseases	Pathogen Genomics Center, National Institute of Infectious Diseases	Tsuyoshi Sekizuka et al
EPI_ISL_3769605	Japan/IC-1805/2021	2021-08-13	Asia	Japan	SARS-CoV-2 testing team, National Institute of Infectious Diseases	Pathogen Genomics Center, National Institute of Infectious Diseases	Tsuyoshi Sekizuka et al
EPI_ISL_3769606	Japan/IC-1806/2021	2021-08-13	Asia	Japan	SARS-CoV-2 testing team, National Institute of Infectious Diseases	Pathogen Genomics Center, National Institute of Infectious Diseases	Tsuyoshi Sekizuka et al
EPI_ISL_3769607	Japan/IC-1807/2021	2021-08-13	Asia	Japan	SARS-CoV-2 testing team, National Institute of Infectious Diseases	Pathogen Genomics Center, National Institute of Infectious Diseases	Tsuyoshi Sekizuka et al
EPI_ISL_3769608	Japan/IC-1808/2021	2021-08-14	Asia	Japan	SARS-CoV-2 testing team, National Institute of Infectious Diseases	Pathogen Genomics Center, National Institute of Infectious Diseases	Tsuyoshi Sekizuka et al
EPI_ISL_3769609	Japan/IC-1809/2021	2021-08-13	Asia	Japan	SARS-CoV-2 testing team, National Institute of Infectious Diseases	Pathogen Genomics Center, National Institute of Infectious Diseases	Tsuyoshi Sekizuka et al
EPI_ISL_3769610	Japan/IC-1810/2021	2021-08-13	Asia	Japan	SARS-CoV-2 testing team, National Institute of Infectious Diseases	Pathogen Genomics Center, National Institute of Infectious Diseases	Tsuyoshi Sekizuka et al
EPI_ISL_3769611	Japan/IC-1811/2021	2021-08-13	Asia	Japan	SARS-CoV-2 testing team, National Institute of Infectious Diseases	Pathogen Genomics Center, National Institute of Infectious Diseases	Tsuyoshi Sekizuka et al
EPI_ISL_3769612	Japan/IC-1812/2021	2021-08-13	Asia	Japan	SARS-CoV-2 testing team, National Institute of Infectious Diseases	Pathogen Genomics Center, National Institute of Infectious Diseases	Tsuyoshi Sekizuka et al
EPI_ISL_3769613	Japan/IC-1813/2021	2021-08-15	Asia	Japan	SARS-CoV-2 testing team, National Institute of Infectious Diseases	Pathogen Genomics Center, National Institute of Infectious Diseases	Tsuyoshi Sekizuka et al
EPI_ISL_3769614	Japan/IC-1814/2021	2021-08-15	Asia	Japan	SARS-CoV-2 testing team, National Institute of Infectious Diseases	Pathogen Genomics Center, National Institute of Infectious Diseases	Tsuyoshi Sekizuka et al
EPI_ISL_3769615	Japan/IC-1815/2021	2021-08-15	Asia	Japan	SARS-CoV-2 testing team, National Institute of Infectious Diseases	Pathogen Genomics Center, National Institute of Infectious Diseases	Tsuyoshi Sekizuka et al
EPI_ISL_3769616	Japan/IC-1816/2021	2021-08-12	Asia	Japan	SARS-CoV-2 testing team, National Institute of Infectious Diseases	Pathogen Genomics Center, National Institute of Infectious Diseases	Tsuyoshi Sekizuka et al
EPI_ISL_3769617	Japan/IC-1817/2021	2021-08-12	Asia	Japan	SARS-CoV-2 testing team, National Institute of Infectious Diseases	Pathogen Genomics Center, National Institute of Infectious Diseases	Tsuyoshi Sekizuka et al
EPI_ISL_3769618	Japan/IC-1818/2021	2021-08-12	Asia	Japan	SARS-CoV-2 testing team, National Institute of Infectious Diseases	Pathogen Genomics Center, National Institute of Infectious Diseases	Tsuyoshi Sekizuka et al
EPI_ISL_3769619	Japan/IC-1819/2021	2021-08-12	Asia	Japan	SARS-CoV-2 testing team, National Institute of Infectious Diseases	Pathogen Genomics Center, National Institute of Infectious Diseases	Tsuyoshi Sekizuka et al
EPI_ISL_3769620	Japan/IC-1820/2021	2021-08-12	Asia	Japan	SARS-CoV-2 testing team, National Institute of Infectious Diseases	Pathogen Genomics Center, National Institute of Infectious Diseases	Tsuyoshi Sekizuka et al
EPI_ISL_3769621	Japan/IC-1821/2021	2021-08-14	Asia	Japan	SARS-CoV-2 testing team, National Institute of Infectious Diseases	Pathogen Genomics Center, National Institute of Infectious Diseases	Tsuyoshi Sekizuka et al
EPI_ISL_3769622	Japan/IC-1822/2021	2021-08-15	Asia	Japan	SARS-CoV-2 testing team, National Institute of Infectious Diseases	Pathogen Genomics Center, National Institute of Infectious Diseases	Tsuyoshi Sekizuka et al
EPI_ISL_3769623	Japan/IC-1823/2021	2021-08-15	Asia	Japan	SARS-CoV-2 testing team, National Institute of Infectious Diseases	Pathogen Genomics Center, National Institute of Infectious Diseases	Tsuyoshi Sekizuka et al
EPI_ISL_3769624	Japan/IC-1824/2021	2021-08-15	Asia	Japan	SARS-CoV-2 testing team, National Institute of Infectious Diseases	Pathogen Genomics Center, National Institute of Infectious Diseases	Tsuyoshi Sekizuka et al
EPI_ISL_3769625	Japan/IC-1825/2021	2021-08-15	Asia	Japan	SARS-CoV-2 testing team, National Institute of Infectious Diseases	Pathogen Genomics Center, National Institute of Infectious Diseases	Tsuyoshi Sekizuka et al
EPI_ISL_3769626	Japan/IC-1826/2021	2021-08-15	Asia	Japan	SARS-CoV-2 testing team, National Institute of Infectious Diseases	Pathogen Genomics Center, National Institute of Infectious Diseases	Tsuyoshi Sekizuka et al
EPI_ISL_3769627	Japan/IC-1827/2021	2021-08-15	Asia	Japan	SARS-CoV-2 testing team, National Institute of Infectious Diseases	Pathogen Genomics Center, National Institute of Infectious Diseases	Tsuyoshi Sekizuka et al
EPI_ISL_3769628	Japan/IC-1828/2021	2021-08-15	Asia	Japan	SARS-CoV-2 testing team, National Institute of Infectious Diseases	Pathogen Genomics Center, National Institute of Infectious Diseases	Tsuyoshi Sekizuka et al
EPI_ISL_3769629	Japan/IC-1829/2021	2021-08-15	Asia	Japan	SARS-CoV-2 testing team, National Institute of Infectious Diseases	Pathogen Genomics Center, National Institute of Infectious Diseases	Tsuyoshi Sekizuka et al
EPI_ISL_3769630	Japan/IC-1830/2021	2021-08-15	Asia	Japan	SARS-CoV-2 testing team, National Institute of Infectious Diseases	Pathogen Genomics Center, National Institute of Infectious Diseases	Tsuyoshi Sekizuka et al
EPI_ISL_3769631	Japan/IC-1831/2021	2021-08-15	Asia	Japan	SARS-CoV-2 testing team, National Institute of Infectious Diseases	Pathogen Genomics Center, National Institute of Infectious Diseases	Tsuyoshi Sekizuka et al
EPI_ISL_3769632	Japan/IC-1832/2021	2021-08-16	Asia	Japan	SARS-CoV-2 testing team, National Institute of Infectious Diseases	Pathogen Genomics Center, National Institute of Infectious Diseases	Tsuyoshi Sekizuka et al
EPI_ISL_3769633	Japan/IC-1833/2021	2021-08-16	Asia	Japan	SARS-CoV-2 testing team, National Institute of Infectious Diseases	Pathogen Genomics Center, National Institute of Infectious Diseases	Tsuyoshi Sekizuka et al
EPI_ISL_3769634	Japan/IC-1834/2021	2021-08-16	Asia	Japan	SARS-CoV-2 testing team, National Institute of Infectious Diseases	Pathogen Genomics Center, National Institute of Infectious Diseases	Tsuyoshi Sekizuka et al
EPI_ISL_3769635	Japan/IC-1835/2021	2021-08-17	Asia	Japan	SARS-CoV-2 testing team, National Institute of Infectious Diseases	Pathogen Genomics Center, National Institute of Infectious Diseases	Tsuyoshi Sekizuka et al
EPI_ISL_3769636	Japan/IC-1836/2021	2021-08-16	Asia	Japan	SARS-CoV-2 testing team, National Institute of Infectious Diseases	Pathogen Genomics Center, National Institute of Infectious Diseases	Tsuyoshi Sekizuka et al
EPI_ISL_3769637	Japan/IC-1837/2021	2021-08-16	Asia	Japan	SARS-CoV-2 testing team, National Institute of Infectious Diseases	Pathogen Genomics Center, National Institute of Infectious Diseases	Tsuyoshi Sekizuka et al
EPI_ISL_3769638	Japan/IC-1838/2021	2021-08-16	Asia	Japan	SARS-CoV-2 testing team, National Institute of Infectious Diseases	Pathogen Genomics Center, National Institute of Infectious Diseases	Tsuyoshi Sekizuka et al
EPI_ISL_3769639	Japan/IC-1839/2021	2021-08-17	Asia	Japan	SARS-CoV-2 testing team, National Institute of Infectious Diseases	Pathogen Genomics Center, National Institute of Infectious Diseases	Tsuyoshi Sekizuka et al
EPI_ISL_3983434	Japan/IC-1840/2021	2021-08-18	Asia	Japan	SARS-CoV-2 testing team, National Institute of Infectious Diseases	Pathogen Genomics Center, National Institute of Infectious Diseases	Tsuyoshi Sekizuka et al
EPI_ISL_3983435	Japan/IC-1841/2021	2021-08-19	Asia	Japan	SARS-CoV-2 testing team, National Institute of Infectious Diseases	Pathogen Genomics Center, National Institute of Infectious Diseases	Tsuyoshi Sekizuka et al
EPI_ISL_3983436	Japan/IC-1842/2021	2021-08-19	Asia	Japan	SARS-CoV-2 testing team, National Institute of Infectious Diseases	Pathogen Genomics Center, National Institute of Infectious Diseases	Tsuyoshi Sekizuka et al
EPI_ISL_3983437	Japan/IC-1843/2021	2021-08-19	Asia	Japan	SARS-CoV-2 testing team, National Institute of Infectious Diseases	Pathogen Genomics Center, National Institute of Infectious Diseases	Tsuyoshi Sekizuka et al
EPI_ISL_3983438	Japan/IC-1844/2021	2021-08-19	Asia	Japan	SARS-CoV-2 testing team, National Institute of Infectious Diseases	Pathogen Genomics Center, National Institute of Infectious Diseases	Tsuyoshi Sekizuka et al
EPI_ISL_3983440	Japan/IC-1846/2021	2021-08-20	Asia	Japan	SARS-CoV-2 testing team, National Institute of Infectious Diseases	Pathogen Genomics Center, National Institute of Infectious Diseases	Tsuyoshi Sekizuka et al
EPI_ISL_3983441	Japan/IC-1847/2021	2021-08-20	Asia	Japan	SARS-CoV-2 testing team, National Institute of Infectious Diseases	Pathogen Genomics Center, National Institute of Infectious Diseases	Tsuyoshi Sekizuka et al
EPI_ISL_3983442	Japan/IC-1848/2021	2021-08-21	Asia	Japan	SARS-CoV-2 testing team, National Institute of Infectious Diseases	Pathogen Genomics Center, National Institute of Infectious Diseases	Tsuyoshi Sekizuka et al
EPI_ISL_3983443	Japan/IC-1849/2021	2021-08-18	Asia	Japan	SARS-CoV-2 testing team, National Institute of Infectious Diseases	Pathogen Genomics Center, National Institute of Infectious Diseases	Tsuyoshi Sekizuka et al
EPI_ISL_3983444	Japan/IC-1850/2021	2021-08-20	Asia	Japan	SARS-CoV-2 testing team, National Institute of Infectious Diseases	Pathogen Genomics Center, National Institute of Infectious Diseases	Tsuyoshi Sekizuka et al
EPI_ISL_3983445	Japan/IC-1851/2021	2021-08-18	Asia	Japan	SARS-CoV-2 testing team, National Institute of Infectious Diseases	Pathogen Genomics Center, National Institute of Infectious Diseases	Tsuyoshi Sekizuka et al
EPI_ISL_3983446	Japan/IC-1852/2021	2021-08-18	Asia	Japan	SARS-CoV-2 testing team, National Institute of Infectious Diseases	Pathogen Genomics Center, National Institute of Infectious Diseases	Tsuyoshi Sekizuka et al
EPI_ISL_3983447	Japan/IC-1853/2021	2021-08-19	Asia	Japan	SARS-CoV-2 testing team, National Institute of Infectious Diseases	Pathogen Genomics Center, National Institute of Infectious Diseases	Tsuyoshi Sekizuka et al
EPI_ISL_3983448	Japan/IC-1854/2021	2021-08-19	Asia	Japan	SARS-CoV-2 testing team, National Institute of Infectious Diseases	Pathogen Genomics Center, National Institute of Infectious Diseases	Tsuyoshi Sekizuka et al
EPI_ISL_3983449	Japan/IC-1855/2021	2021-08-19	Asia	Japan	SARS-CoV-2 testing team, National Institute of Infectious Diseases	Pathogen Genomics Center, National Institute of Infectious Diseases	Tsuyoshi Sekizuka et al
EPI_ISL_3983450	Japan/IC-1856/2021	2021-08-19	Asia	Japan	SARS-CoV-2 testing team, National Institute of Infectious Diseases	Pathogen Genomics Center, National Institute of Infectious Diseases	Tsuyoshi Sekizuka et al
EPI_ISL_3983451	Japan/IC-1857/2021	2021-08-19	Asia	Japan	SARS-CoV-2 testing team, National Institute of Infectious Diseases	Pathogen Genomics Center, National Institute of Infectious Diseases	Tsuyoshi Sekizuka et al
EPI_ISL_3983452	Japan/IC-1858/2021	2021-08-19	Asia	Japan	SARS-CoV-2 testing team, National Institute of Infectious Diseases	Pathogen Genomics Center, National Institute of Infectious Diseases	Tsuyoshi Sekizuka et al
EPI_ISL_3983453	Japan/IC-1859/2021	2021-08-19	Asia	Japan	SARS-CoV-2 testing team, National Institute of Infectious Diseases	Pathogen Genomics Center, National Institute of Infectious Diseases	Tsuyoshi Sekizuka et al
EPI_ISL_3983454	Japan/IC-1860/2021	2021-08-20	Asia	Japan	SARS-CoV-2 testing team, National Institute of Infectious Diseases	Pathogen Genomics Center, National Institute of Infectious Diseases	Tsuyoshi Sekizuka et al
EPI_ISL_3983455	Japan/IC-1861/2021	2021-08-20	Asia	Japan	SARS-CoV-2 testing team, National Institute of Infectious Diseases	Pathogen Genomics Center, National Institute of Infectious Diseases	Tsuyoshi Sekizuka et al
EPI_ISL_3983456	Japan/IC-1862/2021	2021-08-20	Asia	Japan	SARS-CoV-2 testing team, National Institute of Infectious Diseases	Pathogen Genomics Center, National Institute of Infectious Diseases	Tsuyoshi Sekizuka et al
EPI_ISL_3983457	Japan/IC-1863/2021	2021-08-20	Asia	Japan	SARS-CoV-2 testing team, National Institute of Infectious Diseases	Pathogen Genomics Center, National Institute of Infectious Diseases	Tsuyoshi Sekizuka et al
EPI_ISL_3983458	Japan/IC-1864/2021	2021-08-21	Asia	Japan	SARS-CoV-2 testing team, National Institute of Infectious Diseases	Pathogen Genomics Center, National Institute of Infectious Diseases	Tsuyoshi Sekizuka et al
EPI_ISL_3983459	Japan/IC-1865/2021	2021-08-22	Asia	Japan	SARS-CoV-2 testing team, National Institute of Infectious Diseases	Pathogen Genomics Center, National Institute of Infectious Diseases	Tsuyoshi Sekizuka et al
EPI_ISL_3983460	Japan/IC-1866/2021	2021-08-22	Asia	Japan	SARS-CoV-2 testing team, National Institute of Infectious Diseases	Pathogen Genomics Center, National Institute of Infectious Diseases	Tsuyoshi Sekizuka et al
EPI_ISL_3983461	Japan/IC-1867/2021	2021-08-22	Asia	Japan	SARS-CoV-2 testing team, National Institute of Infectious Diseases	Pathogen Genomics Center, National Institute of Infectious Diseases	Tsuyoshi Sekizuka et al
EPI_ISL_3983462	Japan/IC-1868/2021	2021-08-22	Asia	Japan	SARS-CoV-2 testing team, National Institute of Infectious Diseases	Pathogen Genomics Center, National Institute of Infectious Diseases	Tsuyoshi Sekizuka et al
EPI_ISL_3983463	Japan/IC-1869/2021	2021-08-22	Asia	Japan	SARS-CoV-2 testing team, National Institute of Infectious Diseases	Pathogen Genomics Center, National Institute of Infectious Diseases	Tsuyoshi Sekizuka et al
EPI_ISL_3983464	Japan/IC-1870/2021	2021-08-22	Asia	Japan	SARS-CoV-2 testing team, National Institute of Infectious Diseases	Pathogen Genomics Center, National Institute of Infectious Diseases	Tsuyoshi Sekizuka et al
EPI_ISL_3983466	Japan/IC-1872/2021	2021-08-19	Asia	Japan	SARS-CoV-2 testing team, National Institute of Infectious Diseases	Pathogen Genomics Center, National Institute of Infectious Diseases	Tsuyoshi Sekizuka et al
EPI_ISL_3983467	Japan/IC-1873/2021	2021-08-19	Asia	Japan	SARS-CoV-2 testing team, National Institute of Infectious Diseases	Pathogen Genomics Center, National Institute of Infectious Diseases	Tsuyoshi Sekizuka et al
EPI_ISL_3983468	Japan/IC-1874/2021	2021-08-19	Asia	Japan	SARS-CoV-2 testing team, National Institute of Infectious Diseases	Pathogen Genomics Center, National Institute of Infectious Diseases	Tsuyoshi Sekizuka et al
EPI_ISL_3983469	Japan/IC-1875/2021	2021-08-19	Asia	Japan	SARS-CoV-2 testing team, National Institute of Infectious Diseases	Pathogen Genomics Center, National Institute of Infectious Diseases	Tsuyoshi Sekizuka et al
EPI_ISL_3983470	Japan/IC-1876/2021	2021-08-20	Asia	Japan	SARS-CoV-2 testing team, National Institute of Infectious Diseases	Pathogen Genomics Center, National Institute of Infectious Diseases	Tsuyoshi Sekizuka et al
EPI_ISL_3983471	Japan/IC-1877/2021	2021-08-20	Asia	Japan	SARS-CoV-2 testing team, National Institute of Infectious Diseases	Pathogen Genomics Center, National Institute of Infectious Diseases	Tsuyoshi Sekizuka et al
EPI_ISL_3983472	Japan/IC-1878/2021	2021-08-20	Asia	Japan	SARS-CoV-2 testing team, National Institute of Infectious Diseases	Pathogen Genomics Center, National Institute of Infectious Diseases	Tsuyoshi Sekizuka et al
EPI_ISL_3983473	Japan/IC-1879/2021	2021-08-20	Asia	Japan	SARS-CoV-2 testing team, National Institute of Infectious Diseases	Pathogen Genomics Center, National Institute of Infectious Diseases	Tsuyoshi Sekizuka et al
EPI_ISL_3983474	Japan/IC-1880/2021	2021-08-20	Asia	Japan	SARS-CoV-2 testing team, National Institute of Infectious Diseases	Pathogen Genomics Center, National Institute of Infectious Diseases	Tsuyoshi Sekizuka et al
EPI_ISL_3983475	Japan/IC-1881/2021	2021-08-20	Asia	Japan	SARS-CoV-2 testing team, National Institute of Infectious Diseases	Pathogen Genomics Center, National Institute of Infectious Diseases	Tsuyoshi Sekizuka et al
EPI_ISL_3983476	Japan/IC-1882/2021	2021-08-21	Asia	Japan	SARS-CoV-2 testing team, National Institute of Infectious Diseases	Pathogen Genomics Center, National Institute of Infectious Diseases	Tsuyoshi Sekizuka et al
EPI_ISL_3983477	Japan/IC-1883/2021	2021-08-21	Asia	Japan	SARS-CoV-2 testing team, National Institute of Infectious Diseases	Pathogen Genomics Center, National Institute of Infectious Diseases	Tsuyoshi Sekizuka et al
EPI_ISL_3983478	Japan/IC-1884/2021	2021-08-21	Asia	Japan	SARS-CoV-2 testing team, National Institute of Infectious Diseases	Pathogen Genomics Center, National Institute of Infectious Diseases	Tsuyoshi Sekizuka et al
EPI_ISL_3983479	Japan/IC-1885/2021	2021-08-21	Asia	Japan	SARS-CoV-2 testing team, National Institute of Infectious Diseases	Pathogen Genomics Center, National Institute of Infectious Diseases	Tsuyoshi Sekizuka et al
EPI_ISL_3983480	Japan/IC-1886/2021	2021-08-20	Asia	Japan	SARS-CoV-2 testing team, National Institute of Infectious Diseases	Pathogen Genomics Center, National Institute of Infectious Diseases	Tsuyoshi Sekizuka et al
EPI_ISL_3983481	Japan/IC-1887/2021	2021-08-20	Asia	Japan	SARS-CoV-2 testing team, National Institute of Infectious Diseases	Pathogen Genomics Center, National Institute of Infectious Diseases	Tsuyoshi Sekizuka et al
EPI_ISL_3983482	Japan/IC-1888/2021	2021-08-21	Asia	Japan	SARS-CoV-2 testing team, National Institute of Infectious Diseases	Pathogen Genomics Center, National Institute of Infectious Diseases	Tsuyoshi Sekizuka et al
EPI_ISL_3983483	Japan/IC-1889/2021	2021-08-21	Asia	Japan	SARS-CoV-2 testing team, National Institute of Infectious Diseases	Pathogen Genomics Center, National Institute of Infectious Diseases	Tsuyoshi Sekizuka et al
EPI_ISL_3983484	Japan/IC-1890/2021	2021-08-19	Asia	Japan	SARS-CoV-2 testing team, National Institute of Infectious Diseases	Pathogen Genomics Center, National Institute of Infectious Diseases	Tsuyoshi Sekizuka et al
EPI_ISL_3983485	Japan/IC-1891/2021	2021-08-20	Asia	Japan	SARS-CoV-2 testing team, National Institute of Infectious Diseases	Pathogen Genomics Center, National Institute of Infectious Diseases	Tsuyoshi Sekizuka et al
EPI_ISL_3983486	Japan/IC-1892/2021	2021-08-20	Asia	Japan	SARS-CoV-2 testing team, National Institute of Infectious Diseases	Pathogen Genomics Center, National Institute of Infectious Diseases	Tsuyoshi Sekizuka et al
EPI_ISL_3983487	Japan/IC-1893/2021	2021-08-21	Asia	Japan	SARS-CoV-2 testing team, National Institute of Infectious Diseases	Pathogen Genomics Center, National Institute of Infectious Diseases	Tsuyoshi Sekizuka et al
EPI_ISL_3983488	Japan/IC-1894/2021	2021-08-21	Asia	Japan	SARS-CoV-2 testing team, National Institute of Infectious Diseases	Pathogen Genomics Center, National Institute of Infectious Diseases	Tsuyoshi Sekizuka et al
EPI_ISL_3983489	Japan/IC-1895/2021	2021-08-22	Asia	Japan	SARS-CoV-2 testing team, National Institute of Infectious Diseases	Pathogen Genomics Center, National Institute of Infectious Diseases	Tsuyoshi Sekizuka et al
EPI_ISL_4221825	Japan/IC-1896/2021	2021-08-23	Asia	Japan	SARS-CoV-2 testing team, National Institute of Infectious Diseases	Pathogen Genomics Center, National Institute of Infectious Diseases	Tsuyoshi Sekizuka et al
EPI_ISL_4221826	Japan/IC-1897/2021	2021-08-23	Asia	Japan	SARS-CoV-2 testing team, National Institute of Infectious Diseases	Pathogen Genomics Center, National Institute of Infectious Diseases	Tsuyoshi Sekizuka et al
EPI_ISL_4221827	Japan/IC-1898/2021	2021-08-23	Asia	Japan	SARS-CoV-2 testing team, National Institute of Infectious Diseases	Pathogen Genomics Center, National Institute of Infectious Diseases	Tsuyoshi Sekizuka et al
EPI_ISL_4221828	Japan/IC-1899/2021	2021-08-23	Asia	Japan	SARS-CoV-2 testing team, National Institute of Infectious Diseases	Pathogen Genomics Center, National Institute of Infectious Diseases	Tsuyoshi Sekizuka et al
EPI_ISL_4221829	Japan/IC-1900/2021	2021-08-23	Asia	Japan	SARS-CoV-2 testing team, National Institute of Infectious Diseases	Pathogen Genomics Center, National Institute of Infectious Diseases	Tsuyoshi Sekizuka et al
EPI_ISL_4221830	Japan/IC-1901/2021	2021-08-27	Asia	Japan	SARS-CoV-2 testing team, National Institute of Infectious Diseases	Pathogen Genomics Center, National Institute of Infectious Diseases	Tsuyoshi Sekizuka et al
EPI_ISL_4221831	Japan/IC-1902/2021	2021-08-26	Asia	Japan	SARS-CoV-2 testing team, National Institute of Infectious Diseases	Pathogen Genomics Center, National Institute of Infectious Diseases	Tsuyoshi Sekizuka et al
EPI_ISL_4221832	Japan/IC-1903/2021	2021-08-27	Asia	Japan	SARS-CoV-2 testing team, National Institute of Infectious Diseases	Pathogen Genomics Center, National Institute of Infectious Diseases	Tsuyoshi Sekizuka et al
EPI_ISL_4221833	Japan/IC-1904/2021	2021-08-24	Asia	Japan	SARS-CoV-2 testing team, National Institute of Infectious Diseases	Pathogen Genomics Center, National Institute of Infectious Diseases	Tsuyoshi Sekizuka et al
EPI_ISL_4221834	Japan/IC-1905/2021	2021-08-24	Asia	Japan	SARS-CoV-2 testing team, National Institute of Infectious Diseases	Pathogen Genomics Center, National Institute of Infectious Diseases	Tsuyoshi Sekizuka et al
EPI_ISL_4221835	Japan/IC-1906/2021	2021-08-26	Asia	Japan	SARS-CoV-2 testing team, National Institute of Infectious Diseases	Pathogen Genomics Center, National Institute of Infectious Diseases	Tsuyoshi Sekizuka et al
EPI_ISL_4221836	Japan/IC-1907/2021	2021-08-27	Asia	Japan	SARS-CoV-2 testing team, National Institute of Infectious Diseases	Pathogen Genomics Center, National Institute of Infectious Diseases	Tsuyoshi Sekizuka et al
EPI_ISL_4221837	Japan/IC-1908/2021	2021-08-27	Asia	Japan	SARS-CoV-2 testing team, National Institute of Infectious Diseases	Pathogen Genomics Center, National Institute of Infectious Diseases	Tsuyoshi Sekizuka et al
EPI_ISL_4221838	Japan/IC-1909/2021	2021-08-28	Asia	Japan	SARS-CoV-2 testing team, National Institute of Infectious Diseases	Pathogen Genomics Center, National Institute of Infectious Diseases	Tsuyoshi Sekizuka et al
EPI_ISL_4221839	Japan/IC-1910/2021	2021-08-24	Asia	Japan	SARS-CoV-2 testing team, National Institute of Infectious Diseases	Pathogen Genomics Center, National Institute of Infectious Diseases	Tsuyoshi Sekizuka et al
EPI_ISL_4221840	Japan/IC-1911/2021	2021-08-24	Asia	Japan	SARS-CoV-2 testing team, National Institute of Infectious Diseases	Pathogen Genomics Center, National Institute of Infectious Diseases	Tsuyoshi Sekizuka et al
EPI_ISL_4221841	Japan/IC-1912/2021	2021-08-25	Asia	Japan	SARS-CoV-2 testing team, National Institute of Infectious Diseases	Pathogen Genomics Center, National Institute of Infectious Diseases	Tsuyoshi Sekizuka et al
EPI_ISL_4221842	Japan/IC-1913/2021	2021-08-25	Asia	Japan	SARS-CoV-2 testing team, National Institute of Infectious Diseases	Pathogen Genomics Center, National Institute of Infectious Diseases	Tsuyoshi Sekizuka et al
EPI_ISL_4221843	Japan/IC-1914/2021	2021-08-25	Asia	Japan	SARS-CoV-2 testing team, National Institute of Infectious Diseases	Pathogen Genomics Center, National Institute of Infectious Diseases	Tsuyoshi Sekizuka et al
EPI_ISL_4221844	Japan/IC-1915/2021	2021-08-26	Asia	Japan	SARS-CoV-2 testing team, National Institute of Infectious Diseases	Pathogen Genomics Center, National Institute of Infectious Diseases	Tsuyoshi Sekizuka et al
EPI_ISL_4221845	Japan/IC-1916/2021	2021-08-26	Asia	Japan	SARS-CoV-2 testing team, National Institute of Infectious Diseases	Pathogen Genomics Center, National Institute of Infectious Diseases	Tsuyoshi Sekizuka et al
EPI_ISL_4221846	Japan/IC-1917/2021	2021-08-27	Asia	Japan	SARS-CoV-2 testing team, National Institute of Infectious Diseases	Pathogen Genomics Center, National Institute of Infectious Diseases	Tsuyoshi Sekizuka et al
EPI_ISL_4221848	Japan/IC-1919/2021	2021-08-28	Asia	Japan	SARS-CoV-2 testing team, National Institute of Infectious Diseases	Pathogen Genomics Center, National Institute of Infectious Diseases	Tsuyoshi Sekizuka et al
EPI_ISL_4221849	Japan/IC-1920/2021	2021-08-25	Asia	Japan	SARS-CoV-2 testing team, National Institute of Infectious Diseases	Pathogen Genomics Center, National Institute of Infectious Diseases	Tsuyoshi Sekizuka et al
EPI_ISL_4221850	Japan/IC-1921/2021	2021-08-28	Asia	Japan	SARS-CoV-2 testing team, National Institute of Infectious Diseases	Pathogen Genomics Center, National Institute of Infectious Diseases	Tsuyoshi Sekizuka et al
EPI_ISL_4221852	Japan/IC-1923/2021	2021-08-25	Asia	Japan	SARS-CoV-2 testing team, National Institute of Infectious Diseases	Pathogen Genomics Center, National Institute of Infectious Diseases	Tsuyoshi Sekizuka et al
EPI_ISL_4221853	Japan/IC-1924/2021	2021-08-26	Asia	Japan	SARS-CoV-2 testing team, National Institute of Infectious Diseases	Pathogen Genomics Center, National Institute of Infectious Diseases	Tsuyoshi Sekizuka et al
EPI_ISL_4221854	Japan/IC-1925/2021	2021-08-27	Asia	Japan	SARS-CoV-2 testing team, National Institute of Infectious Diseases	Pathogen Genomics Center, National Institute of Infectious Diseases	Tsuyoshi Sekizuka et al
EPI_ISL_4221855	Japan/IC-1926/2021	2021-08-28	Asia	Japan	SARS-CoV-2 testing team, National Institute of Infectious Diseases	Pathogen Genomics Center, National Institute of Infectious Diseases	Tsuyoshi Sekizuka et al
EPI_ISL_4221856	Japan/IC-1927/2021	2021-08-29	Asia	Japan	SARS-CoV-2 testing team, National Institute of Infectious Diseases	Pathogen Genomics Center, National Institute of Infectious Diseases	Tsuyoshi Sekizuka et al
EPI_ISL_4221857	Japan/IC-1928/2021	2021-08-29	Asia	Japan	SARS-CoV-2 testing team, National Institute of Infectious Diseases	Pathogen Genomics Center, National Institute of Infectious Diseases	Tsuyoshi Sekizuka et al
EPI_ISL_4221858	Japan/IC-1929/2021	2021-08-29	Asia	Japan	SARS-CoV-2 testing team, National Institute of Infectious Diseases	Pathogen Genomics Center, National Institute of Infectious Diseases	Tsuyoshi Sekizuka et al
EPI_ISL_4221859	Japan/IC-1930/2021	2021-08-29	Asia	Japan	SARS-CoV-2 testing team, National Institute of Infectious Diseases	Pathogen Genomics Center, National Institute of Infectious Diseases	Tsuyoshi Sekizuka et al
EPI_ISL_4221860	Japan/IC-1931/2021	2021-08-29	Asia	Japan	SARS-CoV-2 testing team, National Institute of Infectious Diseases	Pathogen Genomics Center, National Institute of Infectious Diseases	Tsuyoshi Sekizuka et al
EPI_ISL_4221861	Japan/IC-1932/2021	2021-08-30	Asia	Japan	SARS-CoV-2 testing team, National Institute of Infectious Diseases	Pathogen Genomics Center, National Institute of Infectious Diseases	Tsuyoshi Sekizuka et al
EPI_ISL_4221862	Japan/IC-1933/2021	2021-08-30	Asia	Japan	SARS-CoV-2 testing team, National Institute of Infectious Diseases	Pathogen Genomics Center, National Institute of Infectious Diseases	Tsuyoshi Sekizuka et al
EPI_ISL_4221863	Japan/IC-1934/2021	2021-08-30	Asia	Japan	SARS-CoV-2 testing team, National Institute of Infectious Diseases	Pathogen Genomics Center, National Institute of Infectious Diseases	Tsuyoshi Sekizuka et al
EPI_ISL_4221864	Japan/IC-1935/2021	2021-08-29	Asia	Japan	SARS-CoV-2 testing team, National Institute of Infectious Diseases	Pathogen Genomics Center, National Institute of Infectious Diseases	Tsuyoshi Sekizuka et al
EPI_ISL_4221865	Japan/IC-1936/2021	2021-08-29	Asia	Japan	SARS-CoV-2 testing team, National Institute of Infectious Diseases	Pathogen Genomics Center, National Institute of Infectious Diseases	Tsuyoshi Sekizuka et al
EPI_ISL_4221866	Japan/IC-1937/2021	2021-08-29	Asia	Japan	SARS-CoV-2 testing team, National Institute of Infectious Diseases	Pathogen Genomics Center, National Institute of Infectious Diseases	Tsuyoshi Sekizuka et al
EPI_ISL_4221867	Japan/IC-1938/2021	2021-08-29	Asia	Japan	SARS-CoV-2 testing team, National Institute of Infectious Diseases	Pathogen Genomics Center, National Institute of Infectious Diseases	Tsuyoshi Sekizuka et al
EPI_ISL_4221868	Japan/IC-1939/2021	2021-08-29	Asia	Japan	SARS-CoV-2 testing team, National Institute of Infectious Diseases	Pathogen Genomics Center, National Institute of Infectious Diseases	Tsuyoshi Sekizuka et al
EPI_ISL_4221869	Japan/IC-1940/2021	2021-08-30	Asia	Japan	SARS-CoV-2 testing team, National Institute of Infectious Diseases	Pathogen Genomics Center, National Institute of Infectious Diseases	Tsuyoshi Sekizuka et al
EPI_ISL_4221870	Japan/IC-1941/2021	2021-08-30	Asia	Japan	SARS-CoV-2 testing team, National Institute of Infectious Diseases	Pathogen Genomics Center, National Institute of Infectious Diseases	Tsuyoshi Sekizuka et al
EPI_ISL_4349062	Japan/IC-1944/2021	2021-09-02	Asia	Japan	SARS-CoV-2 testing team, National Institute of Infectious Diseases	Pathogen Genomics Center, National Institute of Infectious Diseases	Tsuyoshi Sekizuka et al
EPI_ISL_4349063	Japan/IC-1945/2021	2021-08-31	Asia	Japan	SARS-CoV-2 testing team, National Institute of Infectious Diseases	Pathogen Genomics Center, National Institute of Infectious Diseases	Tsuyoshi Sekizuka et al
EPI_ISL_4349064	Japan/IC-1946/2021	2021-08-31	Asia	Japan	SARS-CoV-2 testing team, National Institute of Infectious Diseases	Pathogen Genomics Center, National Institute of Infectious Diseases	Tsuyoshi Sekizuka et al
EPI_ISL_4349066	Japan/IC-1948/2021	2021-09-01	Asia	Japan	SARS-CoV-2 testing team, National Institute of Infectious Diseases	Pathogen Genomics Center, National Institute of Infectious Diseases	Tsuyoshi Sekizuka et al
EPI_ISL_4349067	Japan/IC-1949/2021	2021-09-01	Asia	Japan	SARS-CoV-2 testing team, National Institute of Infectious Diseases	Pathogen Genomics Center, National Institute of Infectious Diseases	Tsuyoshi Sekizuka et al
EPI_ISL_4349068	Japan/IC-1950/2021	2021-09-02	Asia	Japan	SARS-CoV-2 testing team, National Institute of Infectious Diseases	Pathogen Genomics Center, National Institute of Infectious Diseases	Tsuyoshi Sekizuka et al
EPI_ISL_4349069	Japan/IC-1951/2021	2021-09-02	Asia	Japan	SARS-CoV-2 testing team, National Institute of Infectious Diseases	Pathogen Genomics Center, National Institute of Infectious Diseases	Tsuyoshi Sekizuka et al
EPI_ISL_4349070	Japan/IC-1952/2021	2021-09-02	Asia	Japan	SARS-CoV-2 testing team, National Institute of Infectious Diseases	Pathogen Genomics Center, National Institute of Infectious Diseases	Tsuyoshi Sekizuka et al
EPI_ISL_4349071	Japan/IC-1953/2021	2021-09-03	Asia	Japan	SARS-CoV-2 testing team, National Institute of Infectious Diseases	Pathogen Genomics Center, National Institute of Infectious Diseases	Tsuyoshi Sekizuka et al
EPI_ISL_4349072	Japan/IC-1954/2021	2021-09-03	Asia	Japan	SARS-CoV-2 testing team, National Institute of Infectious Diseases	Pathogen Genomics Center, National Institute of Infectious Diseases	Tsuyoshi Sekizuka et al
EPI_ISL_4349073	Japan/IC-1955/2021	2021-09-03	Asia	Japan	SARS-CoV-2 testing team, National Institute of Infectious Diseases	Pathogen Genomics Center, National Institute of Infectious Diseases	Tsuyoshi Sekizuka et al
EPI_ISL_4349074	Japan/IC-1956/2021	2021-09-04	Asia	Japan	SARS-CoV-2 testing team, National Institute of Infectious Diseases	Pathogen Genomics Center, National Institute of Infectious Diseases	Tsuyoshi Sekizuka et al
EPI_ISL_4349075	Japan/IC-1957/2021	2021-09-05	Asia	Japan	SARS-CoV-2 testing team, National Institute of Infectious Diseases	Pathogen Genomics Center, National Institute of Infectious Diseases	Tsuyoshi Sekizuka et al
EPI_ISL_4349076	Japan/IC-1958/2021	2021-09-01	Asia	Japan	SARS-CoV-2 testing team, National Institute of Infectious Diseases	Pathogen Genomics Center, National Institute of Infectious Diseases	Tsuyoshi Sekizuka et al
EPI_ISL_4349077	Japan/IC-1959/2021	2021-09-03	Asia	Japan	SARS-CoV-2 testing team, National Institute of Infectious Diseases	Pathogen Genomics Center, National Institute of Infectious Diseases	Tsuyoshi Sekizuka et al
EPI_ISL_4571999	Japan/IC-1960/2021	2021-09-04	Asia	Japan	SARS-CoV-2 testing team, National Institute of Infectious Diseases	Pathogen Genomics Center, National Institute of Infectious Diseases	Tsuyoshi Sekizuka et al
EPI_ISL_4349078	Japan/IC-1961/2021	2021-09-04	Asia	Japan	SARS-CoV-2 testing team, National Institute of Infectious Diseases	Pathogen Genomics Center, National Institute of Infectious Diseases	Tsuyoshi Sekizuka et al
EPI_ISL_4349079	Japan/IC-1962/2021	2021-09-04	Asia	Japan	SARS-CoV-2 testing team, National Institute of Infectious Diseases	Pathogen Genomics Center, National Institute of Infectious Diseases	Tsuyoshi Sekizuka et al
EPI_ISL_4349080	Japan/IC-1963/2021	2021-09-05	Asia	Japan	SARS-CoV-2 testing team, National Institute of Infectious Diseases	Pathogen Genomics Center, National Institute of Infectious Diseases	Tsuyoshi Sekizuka et al
EPI_ISL_4349081	Japan/IC-1964/2021	2021-09-01	Asia	Japan	SARS-CoV-2 testing team, National Institute of Infectious Diseases	Pathogen Genomics Center, National Institute of Infectious Diseases	Tsuyoshi Sekizuka et al
EPI_ISL_4349082	Japan/IC-1965/2021	2021-09-02	Asia	Japan	SARS-CoV-2 testing team, National Institute of Infectious Diseases	Pathogen Genomics Center, National Institute of Infectious Diseases	Tsuyoshi Sekizuka et al
EPI_ISL_4349083	Japan/IC-1966/2021	2021-09-02	Asia	Japan	SARS-CoV-2 testing team, National Institute of Infectious Diseases	Pathogen Genomics Center, National Institute of Infectious Diseases	Tsuyoshi Sekizuka et al
EPI_ISL_4349084	Japan/IC-1967/2021	2021-09-02	Asia	Japan	SARS-CoV-2 testing team, National Institute of Infectious Diseases	Pathogen Genomics Center, National Institute of Infectious Diseases	Tsuyoshi Sekizuka et al
EPI_ISL_4349085	Japan/IC-1968/2021	2021-09-03	Asia	Japan	SARS-CoV-2 testing team, National Institute of Infectious Diseases	Pathogen Genomics Center, National Institute of Infectious Diseases	Tsuyoshi Sekizuka et al
EPI_ISL_4349086	Japan/IC-1969/2021	2021-09-04	Asia	Japan	SARS-CoV-2 testing team, National Institute of Infectious Diseases	Pathogen Genomics Center, National Institute of Infectious Diseases	Tsuyoshi Sekizuka et al
EPI_ISL_4349087	Japan/IC-1970/2021	2021-09-05	Asia	Japan	SARS-CoV-2 testing team, National Institute of Infectious Diseases	Pathogen Genomics Center, National Institute of Infectious Diseases	Tsuyoshi Sekizuka et al
EPI_ISL_4349088	Japan/IC-1971/2021	2021-09-05	Asia	Japan	SARS-CoV-2 testing team, National Institute of Infectious Diseases	Pathogen Genomics Center, National Institute of Infectious Diseases	Tsuyoshi Sekizuka et al
EPI_ISL_4349089	Japan/IC-1972/2021	2021-09-05	Asia	Japan	SARS-CoV-2 testing team, National Institute of Infectious Diseases	Pathogen Genomics Center, National Institute of Infectious Diseases	Tsuyoshi Sekizuka et al
EPI_ISL_4349090	Japan/IC-1973/2021	2021-09-06	Asia	Japan	SARS-CoV-2 testing team, National Institute of Infectious Diseases	Pathogen Genomics Center, National Institute of Infectious Diseases	Tsuyoshi Sekizuka et al
EPI_ISL_4349091	Japan/IC-1974/2021	2021-09-06	Asia	Japan	SARS-CoV-2 testing team, National Institute of Infectious Diseases	Pathogen Genomics Center, National Institute of Infectious Diseases	Tsuyoshi Sekizuka et al
EPI_ISL_4349092	Japan/IC-1975/2021	2021-09-05	Asia	Japan	SARS-CoV-2 testing team, National Institute of Infectious Diseases	Pathogen Genomics Center, National Institute of Infectious Diseases	Tsuyoshi Sekizuka et al
EPI_ISL_4349093	Japan/IC-1976/2021	2021-09-06	Asia	Japan	SARS-CoV-2 testing team, National Institute of Infectious Diseases	Pathogen Genomics Center, National Institute of Infectious Diseases	Tsuyoshi Sekizuka et al
EPI_ISL_4349094	Japan/IC-1977/2021	2021-09-06	Asia	Japan	SARS-CoV-2 testing team, National Institute of Infectious Diseases	Pathogen Genomics Center, National Institute of Infectious Diseases	Tsuyoshi Sekizuka et al
EPI_ISL_4349095	Japan/IC-1978/2021	2021-09-06	Asia	Japan	SARS-CoV-2 testing team, National Institute of Infectious Diseases	Pathogen Genomics Center, National Institute of Infectious Diseases	Tsuyoshi Sekizuka et al
EPI_ISL_4349096	Japan/IC-1979/2021	2021-09-06	Asia	Japan	SARS-CoV-2 testing team, National Institute of Infectious Diseases	Pathogen Genomics Center, National Institute of Infectious Diseases	Tsuyoshi Sekizuka et al
EPI_ISL_4349097	Japan/IC-1980/2021	2021-09-06	Asia	Japan	SARS-CoV-2 testing team, National Institute of Infectious Diseases	Pathogen Genomics Center, National Institute of Infectious Diseases	Tsuyoshi Sekizuka et al
EPI_ISL_4549189	Japan/IC-1981/2021	2021-09-09	Asia	Japan	SARS-CoV-2 testing team, National Institute of Infectious Diseases	Pathogen Genomics Center, National Institute of Infectious Diseases	Tsuyoshi Sekizuka et al
EPI_ISL_4549190	Japan/IC-1982/2021	2021-09-09	Asia	Japan	SARS-CoV-2 testing team, National Institute of Infectious Diseases	Pathogen Genomics Center, National Institute of Infectious Diseases	Tsuyoshi Sekizuka et al
EPI_ISL_4549191	Japan/IC-1983/2021	2021-09-09	Asia	Japan	SARS-CoV-2 testing team, National Institute of Infectious Diseases	Pathogen Genomics Center, National Institute of Infectious Diseases	Tsuyoshi Sekizuka et al
EPI_ISL_4549192	Japan/IC-1984/2021	2021-09-09	Asia	Japan	SARS-CoV-2 testing team, National Institute of Infectious Diseases	Pathogen Genomics Center, National Institute of Infectious Diseases	Tsuyoshi Sekizuka et al
EPI_ISL_4549193	Japan/IC-1985/2021	2021-09-09	Asia	Japan	SARS-CoV-2 testing team, National Institute of Infectious Diseases	Pathogen Genomics Center, National Institute of Infectious Diseases	Tsuyoshi Sekizuka et al
EPI_ISL_4549194	Japan/IC-1986/2021	2021-09-09	Asia	Japan	SARS-CoV-2 testing team, National Institute of Infectious Diseases	Pathogen Genomics Center, National Institute of Infectious Diseases	Tsuyoshi Sekizuka et al
EPI_ISL_4549195	Japan/IC-1987/2021	2021-09-09	Asia	Japan	SARS-CoV-2 testing team, National Institute of Infectious Diseases	Pathogen Genomics Center, National Institute of Infectious Diseases	Tsuyoshi Sekizuka et al
EPI_ISL_4549196	Japan/IC-1988/2021	2021-09-09	Asia	Japan	SARS-CoV-2 testing team, National Institute of Infectious Diseases	Pathogen Genomics Center, National Institute of Infectious Diseases	Tsuyoshi Sekizuka et al
EPI_ISL_4549197	Japan/IC-1989/2021	2021-09-09	Asia	Japan	SARS-CoV-2 testing team, National Institute of Infectious Diseases	Pathogen Genomics Center, National Institute of Infectious Diseases	Tsuyoshi Sekizuka et al
EPI_ISL_4549198	Japan/IC-1990/2021	2021-09-09	Asia	Japan	SARS-CoV-2 testing team, National Institute of Infectious Diseases	Pathogen Genomics Center, National Institute of Infectious Diseases	Tsuyoshi Sekizuka et al
EPI_ISL_4549199	Japan/IC-1991/2021	2021-09-09	Asia	Japan	SARS-CoV-2 testing team, National Institute of Infectious Diseases	Pathogen Genomics Center, National Institute of Infectious Diseases	Tsuyoshi Sekizuka et al
EPI_ISL_4549200	Japan/IC-1992/2021	2021-09-09	Asia	Japan	SARS-CoV-2 testing team, National Institute of Infectious Diseases	Pathogen Genomics Center, National Institute of Infectious Diseases	Tsuyoshi Sekizuka et al
EPI_ISL_4549202	Japan/IC-1994/2021	2021-09-06	Asia	Japan	SARS-CoV-2 testing team, National Institute of Infectious Diseases	Pathogen Genomics Center, National Institute of Infectious Diseases	Tsuyoshi Sekizuka et al
EPI_ISL_4549203	Japan/IC-1995/2021	2021-09-10	Asia	Japan	SARS-CoV-2 testing team, National Institute of Infectious Diseases	Pathogen Genomics Center, National Institute of Infectious Diseases	Tsuyoshi Sekizuka et al
EPI_ISL_4549204	Japan/IC-1996/2021	2021-09-10	Asia	Japan	SARS-CoV-2 testing team, National Institute of Infectious Diseases	Pathogen Genomics Center, National Institute of Infectious Diseases	Tsuyoshi Sekizuka et al
EPI_ISL_4549205	Japan/IC-1997/2021	2021-09-08	Asia	Japan	SARS-CoV-2 testing team, National Institute of Infectious Diseases	Pathogen Genomics Center, National Institute of Infectious Diseases	Tsuyoshi Sekizuka et al
EPI_ISL_4549206	Japan/IC-1998/2021	2021-09-08	Asia	Japan	SARS-CoV-2 testing team, National Institute of Infectious Diseases	Pathogen Genomics Center, National Institute of Infectious Diseases	Tsuyoshi Sekizuka et al
EPI_ISL_4549207	Japan/IC-1999/2021	2021-09-08	Asia	Japan	SARS-CoV-2 testing team, National Institute of Infectious Diseases	Pathogen Genomics Center, National Institute of Infectious Diseases	Tsuyoshi Sekizuka et al
EPI_ISL_4549208	Japan/IC-2000/2021	2021-09-08	Asia	Japan	SARS-CoV-2 testing team, National Institute of Infectious Diseases	Pathogen Genomics Center, National Institute of Infectious Diseases	Tsuyoshi Sekizuka et al
EPI_ISL_4549210	Japan/IC-2002/2021	2021-09-09	Asia	Japan	SARS-CoV-2 testing team, National Institute of Infectious Diseases	Pathogen Genomics Center, National Institute of Infectious Diseases	Tsuyoshi Sekizuka et al
EPI_ISL_4549211	Japan/IC-2003/2021	2021-09-09	Asia	Japan	SARS-CoV-2 testing team, National Institute of Infectious Diseases	Pathogen Genomics Center, National Institute of Infectious Diseases	Tsuyoshi Sekizuka et al
EPI_ISL_4549212	Japan/IC-2004/2021	2021-09-09	Asia	Japan	SARS-CoV-2 testing team, National Institute of Infectious Diseases	Pathogen Genomics Center, National Institute of Infectious Diseases	Tsuyoshi Sekizuka et al
EPI_ISL_4549213	Japan/IC-2005/2021	2021-09-10	Asia	Japan	SARS-CoV-2 testing team, National Institute of Infectious Diseases	Pathogen Genomics Center, National Institute of Infectious Diseases	Tsuyoshi Sekizuka et al
EPI_ISL_4549214	Japan/IC-2006/2021	2021-09-10	Asia	Japan	SARS-CoV-2 testing team, National Institute of Infectious Diseases	Pathogen Genomics Center, National Institute of Infectious Diseases	Tsuyoshi Sekizuka et al
EPI_ISL_4549215	Japan/IC-2007/2021	2021-09-10	Asia	Japan	SARS-CoV-2 testing team, National Institute of Infectious Diseases	Pathogen Genomics Center, National Institute of Infectious Diseases	Tsuyoshi Sekizuka et al
EPI_ISL_4549216	Japan/IC-2008/2021	2021-09-11	Asia	Japan	SARS-CoV-2 testing team, National Institute of Infectious Diseases	Pathogen Genomics Center, National Institute of Infectious Diseases	Tsuyoshi Sekizuka et al
EPI_ISL_4549217	Japan/IC-2009/2021	2021-09-12	Asia	Japan	SARS-CoV-2 testing team, National Institute of Infectious Diseases	Pathogen Genomics Center, National Institute of Infectious Diseases	Tsuyoshi Sekizuka et al
EPI_ISL_4549218	Japan/IC-2010/2021	2021-09-12	Asia	Japan	SARS-CoV-2 testing team, National Institute of Infectious Diseases	Pathogen Genomics Center, National Institute of Infectious Diseases	Tsuyoshi Sekizuka et al
EPI_ISL_4549219	Japan/IC-2011/2021	2021-09-08	Asia	Japan	SARS-CoV-2 testing team, National Institute of Infectious Diseases	Pathogen Genomics Center, National Institute of Infectious Diseases	Tsuyoshi Sekizuka et al
EPI_ISL_4549221	Japan/IC-2013/2021	2021-09-09	Asia	Japan	SARS-CoV-2 testing team, National Institute of Infectious Diseases	Pathogen Genomics Center, National Institute of Infectious Diseases	Tsuyoshi Sekizuka et al
EPI_ISL_4549222	Japan/IC-2014/2021	2021-09-09	Asia	Japan	SARS-CoV-2 testing team, National Institute of Infectious Diseases	Pathogen Genomics Center, National Institute of Infectious Diseases	Tsuyoshi Sekizuka et al
EPI_ISL_4549223	Japan/IC-2015/2021	2021-07-28	Asia	Japan	SARS-CoV-2 testing team, National Institute of Infectious Diseases	Pathogen Genomics Center, National Institute of Infectious Diseases	Tsuyoshi Sekizuka et al
EPI_ISL_4549224	Japan/IC-2016/2021	2021-09-10	Asia	Japan	SARS-CoV-2 testing team, National Institute of Infectious Diseases	Pathogen Genomics Center, National Institute of Infectious Diseases	Tsuyoshi Sekizuka et al
EPI_ISL_4549225	Japan/IC-2017/2021	2021-09-10	Asia	Japan	SARS-CoV-2 testing team, National Institute of Infectious Diseases	Pathogen Genomics Center, National Institute of Infectious Diseases	Tsuyoshi Sekizuka et al
EPI_ISL_4549226	Japan/IC-2018/2021	2021-09-11	Asia	Japan	SARS-CoV-2 testing team, National Institute of Infectious Diseases	Pathogen Genomics Center, National Institute of Infectious Diseases	Tsuyoshi Sekizuka et al
EPI_ISL_4849567	Japan/IC-2021/2021	2021-09-12	Asia	Japan	SARS-CoV-2 testing team, National Institute of Infectious Diseases	Pathogen Genomics Center, National Institute of Infectious Diseases	Tsuyoshi Sekizuka et al
EPI_ISL_4849568	Japan/IC-2022/2021	2021-09-12	Asia	Japan	SARS-CoV-2 testing team, National Institute of Infectious Diseases	Pathogen Genomics Center, National Institute of Infectious Diseases	Tsuyoshi Sekizuka et al
EPI_ISL_4849569	Japan/IC-2023/2021	2021-09-12	Asia	Japan	SARS-CoV-2 testing team, National Institute of Infectious Diseases	Pathogen Genomics Center, National Institute of Infectious Diseases	Tsuyoshi Sekizuka et al
EPI_ISL_4849570	Japan/IC-2024/2021	2021-09-12	Asia	Japan	SARS-CoV-2 testing team, National Institute of Infectious Diseases	Pathogen Genomics Center, National Institute of Infectious Diseases	Tsuyoshi Sekizuka et al
EPI_ISL_4849571	Japan/IC-2025/2021	2021-09-12	Asia	Japan	SARS-CoV-2 testing team, National Institute of Infectious Diseases	Pathogen Genomics Center, National Institute of Infectious Diseases	Tsuyoshi Sekizuka et al
EPI_ISL_4849572	Japan/IC-2026/2021	2021-09-12	Asia	Japan	SARS-CoV-2 testing team, National Institute of Infectious Diseases	Pathogen Genomics Center, National Institute of Infectious Diseases	Tsuyoshi Sekizuka et al
EPI_ISL_4849573	Japan/IC-2027/2021	2021-09-13	Asia	Japan	SARS-CoV-2 testing team, National Institute of Infectious Diseases	Pathogen Genomics Center, National Institute of Infectious Diseases	Tsuyoshi Sekizuka et al
EPI_ISL_4849574	Japan/IC-2028/2021	2021-09-13	Asia	Japan	SARS-CoV-2 testing team, National Institute of Infectious Diseases	Pathogen Genomics Center, National Institute of Infectious Diseases	Tsuyoshi Sekizuka et al
EPI_ISL_4849575	Japan/IC-2029/2021	2021-09-14	Asia	Japan	SARS-CoV-2 testing team, National Institute of Infectious Diseases	Pathogen Genomics Center, National Institute of Infectious Diseases	Tsuyoshi Sekizuka et al
EPI_ISL_4849576	Japan/IC-2030/2021	2021-09-12	Asia	Japan	SARS-CoV-2 testing team, National Institute of Infectious Diseases	Pathogen Genomics Center, National Institute of Infectious Diseases	Tsuyoshi Sekizuka et al
EPI_ISL_4849577	Japan/IC-2031/2021	2021-09-13	Asia	Japan	SARS-CoV-2 testing team, National Institute of Infectious Diseases	Pathogen Genomics Center, National Institute of Infectious Diseases	Tsuyoshi Sekizuka et al
EPI_ISL_4849578	Japan/IC-2032/2021	2021-09-12	Asia	Japan	SARS-CoV-2 testing team, National Institute of Infectious Diseases	Pathogen Genomics Center, National Institute of Infectious Diseases	Tsuyoshi Sekizuka et al
EPI_ISL_4849579	Japan/IC-2033/2021	2021-09-12	Asia	Japan	SARS-CoV-2 testing team, National Institute of Infectious Diseases	Pathogen Genomics Center, National Institute of Infectious Diseases	Tsuyoshi Sekizuka et al
EPI_ISL_4849580	Japan/IC-2034/2021	2021-09-13	Asia	Japan	SARS-CoV-2 testing team, National Institute of Infectious Diseases	Pathogen Genomics Center, National Institute of Infectious Diseases	Tsuyoshi Sekizuka et al
EPI_ISL_4849581	Japan/IC-2035/2021	2021-09-13	Asia	Japan	SARS-CoV-2 testing team, National Institute of Infectious Diseases	Pathogen Genomics Center, National Institute of Infectious Diseases	Tsuyoshi Sekizuka et al
EPI_ISL_4849582	Japan/IC-2036/2021	2021-09-19	Asia	Japan	SARS-CoV-2 testing team, National Institute of Infectious Diseases	Pathogen Genomics Center, National Institute of Infectious Diseases	Tsuyoshi Sekizuka et al
EPI_ISL_4849583	Japan/IC-2037/2021	2021-09-19	Asia	Japan	SARS-CoV-2 testing team, National Institute of Infectious Diseases	Pathogen Genomics Center, National Institute of Infectious Diseases	Tsuyoshi Sekizuka et al
EPI_ISL_4849584	Japan/IC-2038/2021	2021-09-21	Asia	Japan	SARS-CoV-2 testing team, National Institute of Infectious Diseases	Pathogen Genomics Center, National Institute of Infectious Diseases	Tsuyoshi Sekizuka et al
EPI_ISL_4849585	Japan/IC-2039/2021	2021-09-21	Asia	Japan	SARS-CoV-2 testing team, National Institute of Infectious Diseases	Pathogen Genomics Center, National Institute of Infectious Diseases	Tsuyoshi Sekizuka et al
EPI_ISL_4849586	Japan/IC-2040/2021	2021-09-21	Asia	Japan	SARS-CoV-2 testing team, National Institute of Infectious Diseases	Pathogen Genomics Center, National Institute of Infectious Diseases	Tsuyoshi Sekizuka et al
EPI_ISL_4849587	Japan/IC-2041/2021	2021-09-21	Asia	Japan	SARS-CoV-2 testing team, National Institute of Infectious Diseases	Pathogen Genomics Center, National Institute of Infectious Diseases	Tsuyoshi Sekizuka et al
EPI_ISL_4849588	Japan/IC-2042/2021	2021-09-21	Asia	Japan	SARS-CoV-2 testing team, National Institute of Infectious Diseases	Pathogen Genomics Center, National Institute of Infectious Diseases	Tsuyoshi Sekizuka et al
EPI_ISL_4849589	Japan/IC-2043/2021	2021-09-21	Asia	Japan	SARS-CoV-2 testing team, National Institute of Infectious Diseases	Pathogen Genomics Center, National Institute of Infectious Diseases	Tsuyoshi Sekizuka et al
EPI_ISL_4849590	Japan/IC-2044/2021	2021-09-21	Asia	Japan	SARS-CoV-2 testing team, National Institute of Infectious Diseases	Pathogen Genomics Center, National Institute of Infectious Diseases	Tsuyoshi Sekizuka et al
EPI_ISL_4849591	Japan/IC-2045/2021	2021-09-21	Asia	Japan	SARS-CoV-2 testing team, National Institute of Infectious Diseases	Pathogen Genomics Center, National Institute of Infectious Diseases	Tsuyoshi Sekizuka et al
EPI_ISL_4849592	Japan/IC-2046/2021	2021-09-15	Asia	Japan	SARS-CoV-2 testing team, National Institute of Infectious Diseases	Pathogen Genomics Center, National Institute of Infectious Diseases	Tsuyoshi Sekizuka et al
EPI_ISL_4849593	Japan/IC-2047/2021	2021-09-15	Asia	Japan	SARS-CoV-2 testing team, National Institute of Infectious Diseases	Pathogen Genomics Center, National Institute of Infectious Diseases	Tsuyoshi Sekizuka et al
EPI_ISL_4849594	Japan/IC-2048/2021	2021-09-15	Asia	Japan	SARS-CoV-2 testing team, National Institute of Infectious Diseases	Pathogen Genomics Center, National Institute of Infectious Diseases	Tsuyoshi Sekizuka et al
EPI_ISL_4849595	Japan/IC-2049/2021	2021-09-14	Asia	Japan	SARS-CoV-2 testing team, National Institute of Infectious Diseases	Pathogen Genomics Center, National Institute of Infectious Diseases	Tsuyoshi Sekizuka et al
EPI_ISL_4849596	Japan/IC-2050/2021	2021-09-16	Asia	Japan	SARS-CoV-2 testing team, National Institute of Infectious Diseases	Pathogen Genomics Center, National Institute of Infectious Diseases	Tsuyoshi Sekizuka et al
EPI_ISL_4849597	Japan/IC-2051/2021	2021-09-17	Asia	Japan	SARS-CoV-2 testing team, National Institute of Infectious Diseases	Pathogen Genomics Center, National Institute of Infectious Diseases	Tsuyoshi Sekizuka et al
EPI_ISL_4849598	Japan/IC-2052/2021	2021-09-16	Asia	Japan	SARS-CoV-2 testing team, National Institute of Infectious Diseases	Pathogen Genomics Center, National Institute of Infectious Diseases	Tsuyoshi Sekizuka et al
EPI_ISL_4849599	Japan/IC-2053/2021	2021-09-16	Asia	Japan	SARS-CoV-2 testing team, National Institute of Infectious Diseases	Pathogen Genomics Center, National Institute of Infectious Diseases	Tsuyoshi Sekizuka et al
EPI_ISL_4849600	Japan/IC-2054/2021	2021-09-17	Asia	Japan	SARS-CoV-2 testing team, National Institute of Infectious Diseases	Pathogen Genomics Center, National Institute of Infectious Diseases	Tsuyoshi Sekizuka et al
EPI_ISL_4849601	Japan/IC-2055/2021	2021-09-18	Asia	Japan	SARS-CoV-2 testing team, National Institute of Infectious Diseases	Pathogen Genomics Center, National Institute of Infectious Diseases	Tsuyoshi Sekizuka et al
EPI_ISL_4849602	Japan/IC-2056/2021	2021-09-18	Asia	Japan	SARS-CoV-2 testing team, National Institute of Infectious Diseases	Pathogen Genomics Center, National Institute of Infectious Diseases	Tsuyoshi Sekizuka et al
EPI_ISL_4849603	Japan/IC-2057/2021	2021-09-18	Asia	Japan	SARS-CoV-2 testing team, National Institute of Infectious Diseases	Pathogen Genomics Center, National Institute of Infectious Diseases	Tsuyoshi Sekizuka et al
EPI_ISL_4849604	Japan/IC-2058/2021	2021-09-19	Asia	Japan	SARS-CoV-2 testing team, National Institute of Infectious Diseases	Pathogen Genomics Center, National Institute of Infectious Diseases	Tsuyoshi Sekizuka et al
EPI_ISL_4849605	Japan/IC-2059/2021	2021-09-14	Asia	Japan	SARS-CoV-2 testing team, National Institute of Infectious Diseases	Pathogen Genomics Center, National Institute of Infectious Diseases	Tsuyoshi Sekizuka et al
EPI_ISL_4849606	Japan/IC-2060/2021	2021-09-14	Asia	Japan	SARS-CoV-2 testing team, National Institute of Infectious Diseases	Pathogen Genomics Center, National Institute of Infectious Diseases	Tsuyoshi Sekizuka et al
EPI_ISL_4849607	Japan/IC-2061/2021	2021-09-15	Asia	Japan	SARS-CoV-2 testing team, National Institute of Infectious Diseases	Pathogen Genomics Center, National Institute of Infectious Diseases	Tsuyoshi Sekizuka et al
EPI_ISL_4849608	Japan/IC-2062/2021	2021-09-15	Asia	Japan	SARS-CoV-2 testing team, National Institute of Infectious Diseases	Pathogen Genomics Center, National Institute of Infectious Diseases	Tsuyoshi Sekizuka et al
EPI_ISL_4849609	Japan/IC-2063/2021	2021-09-15	Asia	Japan	SARS-CoV-2 testing team, National Institute of Infectious Diseases	Pathogen Genomics Center, National Institute of Infectious Diseases	Tsuyoshi Sekizuka et al
EPI_ISL_4849610	Japan/IC-2064/2021	2021-09-15	Asia	Japan	SARS-CoV-2 testing team, National Institute of Infectious Diseases	Pathogen Genomics Center, National Institute of Infectious Diseases	Tsuyoshi Sekizuka et al
EPI_ISL_4849611	Japan/IC-2065/2021	2021-08-24	Asia	Japan	SARS-CoV-2 testing team, National Institute of Infectious Diseases	Pathogen Genomics Center, National Institute of Infectious Diseases	Tsuyoshi Sekizuka et al
EPI_ISL_4849612	Japan/IC-2066/2021	2021-09-17	Asia	Japan	SARS-CoV-2 testing team, National Institute of Infectious Diseases	Pathogen Genomics Center, National Institute of Infectious Diseases	Tsuyoshi Sekizuka et al
EPI_ISL_4849613	Japan/IC-2067/2021	2021-09-18	Asia	Japan	SARS-CoV-2 testing team, National Institute of Infectious Diseases	Pathogen Genomics Center, National Institute of Infectious Diseases	Tsuyoshi Sekizuka et al
EPI_ISL_4849614	Japan/IC-2068/2021	2021-09-18	Asia	Japan	SARS-CoV-2 testing team, National Institute of Infectious Diseases	Pathogen Genomics Center, National Institute of Infectious Diseases	Tsuyoshi Sekizuka et al
EPI_ISL_4849615	Japan/IC-2069/2021	2021-09-15	Asia	Japan	SARS-CoV-2 testing team, National Institute of Infectious Diseases	Pathogen Genomics Center, National Institute of Infectious Diseases	Tsuyoshi Sekizuka et al
EPI_ISL_4849616	Japan/IC-2070/2021	2021-09-16	Asia	Japan	SARS-CoV-2 testing team, National Institute of Infectious Diseases	Pathogen Genomics Center, National Institute of Infectious Diseases	Tsuyoshi Sekizuka et al
EPI_ISL_4849617	Japan/IC-2071/2021	2021-09-19	Asia	Japan	SARS-CoV-2 testing team, National Institute of Infectious Diseases	Pathogen Genomics Center, National Institute of Infectious Diseases	Tsuyoshi Sekizuka et al
EPI_ISL_2897341	Japan/JG0311/2020	2020-12-11	Asia	Japan	Department of Clinical Laboratory Medicine, Kyoto University Graduate School of Medicine	Department of Clinical Laboratory Medicine, Kyoto University Graduate School of Medicine	Yasufumi Matsumura et al
EPI_ISL_2897261	Japan/JG0376/2020	2020-12-17	Asia	Japan	Department of Clinical Laboratory Medicine, Kyoto University Graduate School of Medicine	Department of Clinical Laboratory Medicine, Kyoto University Graduate School of Medicine	Yasufumi Matsumura et al
EPI_ISL_2897342	Japan/JG0384/2020	2020-12-18	Asia	Japan	Department of Clinical Laboratory Medicine, Kyoto University Graduate School of Medicine	Department of Clinical Laboratory Medicine, Kyoto University Graduate School of Medicine	Yasufumi Matsumura et al
EPI_ISL_2897345	Japan/JG0446/2020	2020-12-24	Asia	Japan	Department of Clinical Laboratory Medicine, Kyoto University Graduate School of Medicine	Department of Clinical Laboratory Medicine, Kyoto University Graduate School of Medicine	Yasufumi Matsumura et al
EPI_ISL_2897259	Japan/JG0506/2021	2021-01-01	Asia	Japan	Department of Clinical Laboratory Medicine, Kyoto University Graduate School of Medicine	Department of Clinical Laboratory Medicine, Kyoto University Graduate School of Medicine	Yasufumi Matsumura et al
EPI_ISL_2897242	Japan/JG0515/2021	2021-01-03	Asia	Japan	Department of Clinical Laboratory Medicine, Kyoto University Graduate School of Medicine	Department of Clinical Laboratory Medicine, Kyoto University Graduate School of Medicine	Yasufumi Matsumura et al
EPI_ISL_2897254	Japan/JG0525/2021	2021-01-04	Asia	Japan	Department of Clinical Laboratory Medicine, Kyoto University Graduate School of Medicine	Department of Clinical Laboratory Medicine, Kyoto University Graduate School of Medicine	Yasufumi Matsumura et al
EPI_ISL_2897243	Japan/JG0540/2021	2021-01-04	Asia	Japan	Department of Clinical Laboratory Medicine, Kyoto University Graduate School of Medicine	Department of Clinical Laboratory Medicine, Kyoto University Graduate School of Medicine	Yasufumi Matsumura et al
EPI_ISL_2897257	Japan/JG0569/2021	2021-01-07	Asia	Japan	Department of Clinical Laboratory Medicine, Kyoto University Graduate School of Medicine	Department of Clinical Laboratory Medicine, Kyoto University Graduate School of Medicine	Yasufumi Matsumura et al
EPI_ISL_2897244	Japan/JG0592/2021	2021-01-08	Asia	Japan	Department of Clinical Laboratory Medicine, Kyoto University Graduate School of Medicine	Department of Clinical Laboratory Medicine, Kyoto University Graduate School of Medicine	Yasufumi Matsumura et al
EPI_ISL_2897258	Japan/JG0624/2021	2021-01-12	Asia	Japan	Department of Clinical Laboratory Medicine, Kyoto University Graduate School of Medicine	Department of Clinical Laboratory Medicine, Kyoto University Graduate School of Medicine	Yasufumi Matsumura et al
EPI_ISL_2897262	Japan/JG0636/2021	2021-01-13	Asia	Japan	Department of Clinical Laboratory Medicine, Kyoto University Graduate School of Medicine	Department of Clinical Laboratory Medicine, Kyoto University Graduate School of Medicine	Yasufumi Matsumura et al
EPI_ISL_2897251	Japan/JG0646/2021	2021-01-13	Asia	Japan	Department of Clinical Laboratory Medicine, Kyoto University Graduate School of Medicine	Department of Clinical Laboratory Medicine, Kyoto University Graduate School of Medicine	Yasufumi Matsumura et al
EPI_ISL_2897255	Japan/JG0647/2021	2021-01-13	Asia	Japan	Department of Clinical Laboratory Medicine, Kyoto University Graduate School of Medicine	Department of Clinical Laboratory Medicine, Kyoto University Graduate School of Medicine	Yasufumi Matsumura et al
EPI_ISL_2897260	Japan/JG0649/2021	2021-01-13	Asia	Japan	Department of Clinical Laboratory Medicine, Kyoto University Graduate School of Medicine	Department of Clinical Laboratory Medicine, Kyoto University Graduate School of Medicine	Yasufumi Matsumura et al
EPI_ISL_2897322	Japan/JG0681/2021	2021-01-15	Asia	Japan	Department of Clinical Laboratory Medicine, Kyoto University Graduate School of Medicine	Department of Clinical Laboratory Medicine, Kyoto University Graduate School of Medicine	Yasufumi Matsumura et al
EPI_ISL_2897325	Japan/JG0708/2021	2021-01-17	Asia	Japan	Department of Clinical Laboratory Medicine, Kyoto University Graduate School of Medicine	Department of Clinical Laboratory Medicine, Kyoto University Graduate School of Medicine	Yasufumi Matsumura et al
EPI_ISL_2897323	Japan/JG0727/2021	2021-01-19	Asia	Japan	Department of Clinical Laboratory Medicine, Kyoto University Graduate School of Medicine	Department of Clinical Laboratory Medicine, Kyoto University Graduate School of Medicine	Yasufumi Matsumura et al
EPI_ISL_2897326	Japan/JG0735/2021	2021-01-19	Asia	Japan	Department of Clinical Laboratory Medicine, Kyoto University Graduate School of Medicine	Department of Clinical Laboratory Medicine, Kyoto University Graduate School of Medicine	Yasufumi Matsumura et al
EPI_ISL_2897327	Japan/JG0793/2021	2021-01-21	Asia	Japan	Department of Clinical Laboratory Medicine, Kyoto University Graduate School of Medicine	Department of Clinical Laboratory Medicine, Kyoto University Graduate School of Medicine	Yasufumi Matsumura et al
EPI_ISL_2897339	Japan/JG0824/2021	2021-01-25	Asia	Japan	Department of Clinical Laboratory Medicine, Kyoto University Graduate School of Medicine	Department of Clinical Laboratory Medicine, Kyoto University Graduate School of Medicine	Yasufumi Matsumura et al
EPI_ISL_4078923	Japan/JP-13-USAFSAM-S4995/2021	2021-07-14	Asia	Japan	US Air Force School of Aerospace Medicine	US Air Force School of Aerospace Medicine	Anthony Fries et al
EPI_ISL_4078924	Japan/JP-13-USAFSAM-S4998/2021	2021-07-30	Asia	Japan	US Air Force School of Aerospace Medicine	US Air Force School of Aerospace Medicine	Anthony Fries et al
EPI_ISL_4295227	Japan/JP-13-USAFSAM-S6112/2021	2021-08-04	Asia	Japan	US Air Force School of Aerospace Medicine	US Air Force School of Aerospace Medicine	Anthony Fries et al
EPI_ISL_4295229	Japan/JP-13-USAFSAM-S6113/2021	2021-08-04	Asia	Japan	US Air Force School of Aerospace Medicine	US Air Force School of Aerospace Medicine	Anthony Fries et al
EPI_ISL_4295231	Japan/JP-13-USAFSAM-S6114/2021	2021-08-06	Asia	Japan	US Air Force School of Aerospace Medicine	US Air Force School of Aerospace Medicine	Anthony Fries et al
EPI_ISL_3942332	Japan/JP-33-USAFSAM-S4590/2021	2021-07-12	Asia	Japan	US Air Force School of Aerospace Medicine	US Air Force School of Aerospace Medicine	Anthony Fries et al
EPI_ISL_3942333	Japan/JP-33-USAFSAM-S4591/2021	2021-07-13	Asia	Japan	US Air Force School of Aerospace Medicine	US Air Force School of Aerospace Medicine	Anthony Fries et al
EPI_ISL_3942334	Japan/JP-33-USAFSAM-S4592/2021	2021-07-13	Asia	Japan	US Air Force School of Aerospace Medicine	US Air Force School of Aerospace Medicine	Anthony Fries et al
EPI_ISL_3942353	Japan/JP-33-USAFSAM-S4593/2021	2021-07-13	Asia	Japan	US Air Force School of Aerospace Medicine	US Air Force School of Aerospace Medicine	Anthony Fries et al
EPI_ISL_3942335	Japan/JP-33-USAFSAM-S4597/2021	2021-07-14	Asia	Japan	US Air Force School of Aerospace Medicine	US Air Force School of Aerospace Medicine	Anthony Fries et al
EPI_ISL_3942336	Japan/JP-33-USAFSAM-S4599/2021	2021-07-14	Asia	Japan	US Air Force School of Aerospace Medicine	US Air Force School of Aerospace Medicine	Anthony Fries et al
EPI_ISL_3942337	Japan/JP-33-USAFSAM-S4601/2021	2021-07-15	Asia	Japan	US Air Force School of Aerospace Medicine	US Air Force School of Aerospace Medicine	Anthony Fries et al
EPI_ISL_3942338	Japan/JP-33-USAFSAM-S4602/2021	2021-07-15	Asia	Japan	US Air Force School of Aerospace Medicine	US Air Force School of Aerospace Medicine	Anthony Fries et al
EPI_ISL_3942339	Japan/JP-33-USAFSAM-S4603/2021	2021-07-15	Asia	Japan	US Air Force School of Aerospace Medicine	US Air Force School of Aerospace Medicine	Anthony Fries et al
EPI_ISL_3942340	Japan/JP-33-USAFSAM-S4604/2021	2021-07-15	Asia	Japan	US Air Force School of Aerospace Medicine	US Air Force School of Aerospace Medicine	Anthony Fries et al
EPI_ISL_3942341	Japan/JP-33-USAFSAM-S4605/2021	2021-07-15	Asia	Japan	US Air Force School of Aerospace Medicine	US Air Force School of Aerospace Medicine	Anthony Fries et al
EPI_ISL_3942342	Japan/JP-33-USAFSAM-S4607/2021	2021-07-15	Asia	Japan	US Air Force School of Aerospace Medicine	US Air Force School of Aerospace Medicine	Anthony Fries et al
EPI_ISL_3942343	Japan/JP-33-USAFSAM-S4608/2021	2021-07-16	Asia	Japan	US Air Force School of Aerospace Medicine	US Air Force School of Aerospace Medicine	Anthony Fries et al
EPI_ISL_3942344	Japan/JP-33-USAFSAM-S4609/2021	2021-07-16	Asia	Japan	US Air Force School of Aerospace Medicine	US Air Force School of Aerospace Medicine	Anthony Fries et al
EPI_ISL_3942345	Japan/JP-33-USAFSAM-S4610/2021	2021-07-16	Asia	Japan	US Air Force School of Aerospace Medicine	US Air Force School of Aerospace Medicine	Anthony Fries et al
EPI_ISL_3942346	Japan/JP-33-USAFSAM-S4612/2021	2021-07-17	Asia	Japan	US Air Force School of Aerospace Medicine	US Air Force School of Aerospace Medicine	Anthony Fries et al
EPI_ISL_3942347	Japan/JP-33-USAFSAM-S4613/2021	2021-07-18	Asia	Japan	US Air Force School of Aerospace Medicine	US Air Force School of Aerospace Medicine	Anthony Fries et al
EPI_ISL_3942348	Japan/JP-33-USAFSAM-S4614/2021	2021-07-20	Asia	Japan	US Air Force School of Aerospace Medicine	US Air Force School of Aerospace Medicine	Anthony Fries et al
EPI_ISL_3942349	Japan/JP-33-USAFSAM-S4615/2021	2021-07-20	Asia	Japan	US Air Force School of Aerospace Medicine	US Air Force School of Aerospace Medicine	Anthony Fries et al
EPI_ISL_3942350	Japan/JP-33-USAFSAM-S4616/2021	2021-07-20	Asia	Japan	US Air Force School of Aerospace Medicine	US Air Force School of Aerospace Medicine	Anthony Fries et al
EPI_ISL_3942351	Japan/JP-33-USAFSAM-S4617/2021	2021-07-20	Asia	Japan	US Air Force School of Aerospace Medicine	US Air Force School of Aerospace Medicine	Anthony Fries et al
EPI_ISL_3942352	Japan/JP-33-USAFSAM-S4619/2021	2021-07-20	Asia	Japan	US Air Force School of Aerospace Medicine	US Air Force School of Aerospace Medicine	Anthony Fries et al
EPI_ISL_4078925	Japan/JP-33-USAFSAM-S4971/2021	2021-07-22	Asia	Japan	US Air Force School of Aerospace Medicine	US Air Force School of Aerospace Medicine	Anthony Fries et al
EPI_ISL_4078926	Japan/JP-33-USAFSAM-S4972/2021	2021-07-22	Asia	Japan	US Air Force School of Aerospace Medicine	US Air Force School of Aerospace Medicine	Anthony Fries et al
EPI_ISL_4078927	Japan/JP-33-USAFSAM-S4973/2021	2021-07-26	Asia	Japan	US Air Force School of Aerospace Medicine	US Air Force School of Aerospace Medicine	Anthony Fries et al
EPI_ISL_4078928	Japan/JP-33-USAFSAM-S4976/2021	2021-07-27	Asia	Japan	US Air Force School of Aerospace Medicine	US Air Force School of Aerospace Medicine	Anthony Fries et al
EPI_ISL_4079183	Japan/JP-33-USAFSAM-S4977/2021	2021-07-30	Asia	Japan	US Air Force School of Aerospace Medicine	US Air Force School of Aerospace Medicine	Anthony Fries et al
EPI_ISL_4295198	Japan/JP-33-USAFSAM-S6046/2021	2021-08-18	Asia	Japan	US Air Force School of Aerospace Medicine	US Air Force School of Aerospace Medicine	Anthony Fries et al
EPI_ISL_4295200	Japan/JP-33-USAFSAM-S6047/2021	2021-08-13	Asia	Japan	US Air Force School of Aerospace Medicine	US Air Force School of Aerospace Medicine	Anthony Fries et al
EPI_ISL_4295203	Japan/JP-33-USAFSAM-S6048/2021	2021-08-13	Asia	Japan	US Air Force School of Aerospace Medicine	US Air Force School of Aerospace Medicine	Anthony Fries et al
EPI_ISL_4295205	Japan/JP-33-USAFSAM-S6049/2021	2021-08-13	Asia	Japan	US Air Force School of Aerospace Medicine	US Air Force School of Aerospace Medicine	Anthony Fries et al
EPI_ISL_4295207	Japan/JP-33-USAFSAM-S6050/2021	2021-08-15	Asia	Japan	US Air Force School of Aerospace Medicine	US Air Force School of Aerospace Medicine	Anthony Fries et al
EPI_ISL_4295209	Japan/JP-33-USAFSAM-S6051/2021	2021-08-15	Asia	Japan	US Air Force School of Aerospace Medicine	US Air Force School of Aerospace Medicine	Anthony Fries et al
EPI_ISL_4295212	Japan/JP-33-USAFSAM-S6052/2021	2021-08-15	Asia	Japan	US Air Force School of Aerospace Medicine	US Air Force School of Aerospace Medicine	Anthony Fries et al
EPI_ISL_4295214	Japan/JP-33-USAFSAM-S6053/2021	2021-08-15	Asia	Japan	US Air Force School of Aerospace Medicine	US Air Force School of Aerospace Medicine	Anthony Fries et al
EPI_ISL_4295218	Japan/JP-33-USAFSAM-S6056/2021	2021-08-15	Asia	Japan	US Air Force School of Aerospace Medicine	US Air Force School of Aerospace Medicine	Anthony Fries et al
EPI_ISL_4295220	Japan/JP-33-USAFSAM-S6057/2021	2021-08-16	Asia	Japan	US Air Force School of Aerospace Medicine	US Air Force School of Aerospace Medicine	Anthony Fries et al
EPI_ISL_4295222	Japan/JP-33-USAFSAM-S6058/2021	2021-08-13	Asia	Japan	US Air Force School of Aerospace Medicine	US Air Force School of Aerospace Medicine	Anthony Fries et al
EPI_ISL_4295224	Japan/JP-33-USAFSAM-S6059/2021	2021-08-15	Asia	Japan	US Air Force School of Aerospace Medicine	US Air Force School of Aerospace Medicine	Anthony Fries et al
EPI_ISL_4888701	Japan/JP-33-USAFSAM-S7125/2021	2021-08-21	Asia	Japan	US Air Force School of Aerospace Medicine	US Air Force School of Aerospace Medicine	Anthony Fries et al
EPI_ISL_4888702	Japan/JP-33-USAFSAM-S7127/2021	2021-08-19	Asia	Japan	US Air Force School of Aerospace Medicine	US Air Force School of Aerospace Medicine	Anthony Fries et al
EPI_ISL_4888703	Japan/JP-33-USAFSAM-S7128/2021	2021-08-21	Asia	Japan	US Air Force School of Aerospace Medicine	US Air Force School of Aerospace Medicine	Anthony Fries et al
EPI_ISL_4888704	Japan/JP-33-USAFSAM-S7129/2021	2021-08-21	Asia	Japan	US Air Force School of Aerospace Medicine	US Air Force School of Aerospace Medicine	Anthony Fries et al
EPI_ISL_4888705	Japan/JP-33-USAFSAM-S7130/2021	2021-08-21	Asia	Japan	US Air Force School of Aerospace Medicine	US Air Force School of Aerospace Medicine	Anthony Fries et al
EPI_ISL_4888706	Japan/JP-33-USAFSAM-S7131/2021	2021-08-18	Asia	Japan	US Air Force School of Aerospace Medicine	US Air Force School of Aerospace Medicine	Anthony Fries et al
EPI_ISL_4888707	Japan/JP-33-USAFSAM-S7132/2021	2021-08-17	Asia	Japan	US Air Force School of Aerospace Medicine	US Air Force School of Aerospace Medicine	Anthony Fries et al
EPI_ISL_4888708	Japan/JP-33-USAFSAM-S7133/2021	2021-08-19	Asia	Japan	US Air Force School of Aerospace Medicine	US Air Force School of Aerospace Medicine	Anthony Fries et al
EPI_ISL_4888709	Japan/JP-33-USAFSAM-S7134/2021	2021-08-21	Asia	Japan	US Air Force School of Aerospace Medicine	US Air Force School of Aerospace Medicine	Anthony Fries et al
EPI_ISL_4888710	Japan/JP-33-USAFSAM-S7135/2021	2021-08-20	Asia	Japan	US Air Force School of Aerospace Medicine	US Air Force School of Aerospace Medicine	Anthony Fries et al
EPI_ISL_4888711	Japan/JP-33-USAFSAM-S7136/2021	2021-08-19	Asia	Japan	US Air Force School of Aerospace Medicine	US Air Force School of Aerospace Medicine	Anthony Fries et al
EPI_ISL_4888712	Japan/JP-33-USAFSAM-S7137/2021	2021-08-18	Asia	Japan	US Air Force School of Aerospace Medicine	US Air Force School of Aerospace Medicine	Anthony Fries et al
EPI_ISL_4888713	Japan/JP-33-USAFSAM-S7139/2021	2021-08-18	Asia	Japan	US Air Force School of Aerospace Medicine	US Air Force School of Aerospace Medicine	Anthony Fries et al
EPI_ISL_4888714	Japan/JP-33-USAFSAM-S7140/2021	2021-08-18	Asia	Japan	US Air Force School of Aerospace Medicine	US Air Force School of Aerospace Medicine	Anthony Fries et al
EPI_ISL_4888715	Japan/JP-33-USAFSAM-S7141/2021	2021-08-20	Asia	Japan	US Air Force School of Aerospace Medicine	US Air Force School of Aerospace Medicine	Anthony Fries et al
EPI_ISL_4888716	Japan/JP-33-USAFSAM-S7143/2021	2021-08-21	Asia	Japan	US Air Force School of Aerospace Medicine	US Air Force School of Aerospace Medicine	Anthony Fries et al
EPI_ISL_4888717	Japan/JP-33-USAFSAM-S7145/2021	2021-08-23	Asia	Japan	US Air Force School of Aerospace Medicine	US Air Force School of Aerospace Medicine	Anthony Fries et al
EPI_ISL_4888718	Japan/JP-33-USAFSAM-S7147/2021	2021-08-23	Asia	Japan	US Air Force School of Aerospace Medicine	US Air Force School of Aerospace Medicine	Anthony Fries et al
EPI_ISL_4888719	Japan/JP-33-USAFSAM-S7148/2021	2021-08-20	Asia	Japan	US Air Force School of Aerospace Medicine	US Air Force School of Aerospace Medicine	Anthony Fries et al
EPI_ISL_4888720	Japan/JP-33-USAFSAM-S7149/2021	2021-08-23	Asia	Japan	US Air Force School of Aerospace Medicine	US Air Force School of Aerospace Medicine	Anthony Fries et al
EPI_ISL_4888721	Japan/JP-33-USAFSAM-S7150/2021	2021-08-23	Asia	Japan	US Air Force School of Aerospace Medicine	US Air Force School of Aerospace Medicine	Anthony Fries et al
EPI_ISL_4888722	Japan/JP-33-USAFSAM-S7151/2021	2021-08-23	Asia	Japan	US Air Force School of Aerospace Medicine	US Air Force School of Aerospace Medicine	Anthony Fries et al
EPI_ISL_4888723	Japan/JP-33-USAFSAM-S7152/2021	2021-08-26	Asia	Japan	US Air Force School of Aerospace Medicine	US Air Force School of Aerospace Medicine	Anthony Fries et al
EPI_ISL_4888724	Japan/JP-33-USAFSAM-S7154/2021	2021-08-24	Asia	Japan	US Air Force School of Aerospace Medicine	US Air Force School of Aerospace Medicine	Anthony Fries et al
EPI_ISL_4888725	Japan/JP-33-USAFSAM-S7155/2021	2021-08-24	Asia	Japan	US Air Force School of Aerospace Medicine	US Air Force School of Aerospace Medicine	Anthony Fries et al
EPI_ISL_4888726	Japan/JP-33-USAFSAM-S7156/2021	2021-08-24	Asia	Japan	US Air Force School of Aerospace Medicine	US Air Force School of Aerospace Medicine	Anthony Fries et al
EPI_ISL_4888727	Japan/JP-33-USAFSAM-S7157/2021	2021-08-24	Asia	Japan	US Air Force School of Aerospace Medicine	US Air Force School of Aerospace Medicine	Anthony Fries et al
EPI_ISL_4888728	Japan/JP-33-USAFSAM-S7158/2021	2021-08-31	Asia	Japan	US Air Force School of Aerospace Medicine	US Air Force School of Aerospace Medicine	Anthony Fries et al
EPI_ISL_4001657	Japan/JP-47-USAFSAM-S5323/2021	2021-08-02	Asia	Japan	US Air Force School of Aerospace Medicine	US Air Force School of Aerospace Medicine	Anthony Fries et al
EPI_ISL_4001658	Japan/JP-47-USAFSAM-S5331/2021	2021-08-02	Asia	Japan	US Air Force School of Aerospace Medicine	US Air Force School of Aerospace Medicine	Anthony Fries et al
EPI_ISL_4001659	Japan/JP-47-USAFSAM-S5332/2021	2021-07-28	Asia	Japan	US Air Force School of Aerospace Medicine	US Air Force School of Aerospace Medicine	Anthony Fries et al
EPI_ISL_4001660	Japan/JP-47-USAFSAM-S5335/2021	2021-08-05	Asia	Japan	US Air Force School of Aerospace Medicine	US Air Force School of Aerospace Medicine	Anthony Fries et al
EPI_ISL_4001662	Japan/JP-47-USAFSAM-S5337/2021	2021-07-28	Asia	Japan	US Air Force School of Aerospace Medicine	US Air Force School of Aerospace Medicine	Anthony Fries et al
EPI_ISL_4001663	Japan/JP-47-USAFSAM-S5338/2021	2021-08-02	Asia	Japan	US Air Force School of Aerospace Medicine	US Air Force School of Aerospace Medicine	Anthony Fries et al
EPI_ISL_4001664	Japan/JP-47-USAFSAM-S5339/2021	2021-08-05	Asia	Japan	US Air Force School of Aerospace Medicine	US Air Force School of Aerospace Medicine	Anthony Fries et al
EPI_ISL_4001665	Japan/JP-47-USAFSAM-S5340/2021	2021-08-05	Asia	Japan	US Air Force School of Aerospace Medicine	US Air Force School of Aerospace Medicine	Anthony Fries et al
EPI_ISL_4001666	Japan/JP-47-USAFSAM-S5341/2021	2021-07-28	Asia	Japan	US Air Force School of Aerospace Medicine	US Air Force School of Aerospace Medicine	Anthony Fries et al
EPI_ISL_4169304	Japan/JP-47-USAFSAM-S5342/2021	2021-08-04	Asia	Japan	US Air Force School of Aerospace Medicine	US Air Force School of Aerospace Medicine	Anthony Fries et al
EPI_ISL_4001667	Japan/JP-47-USAFSAM-S5343/2021	2021-07-28	Asia	Japan	US Air Force School of Aerospace Medicine	US Air Force School of Aerospace Medicine	Anthony Fries et al
EPI_ISL_4001668	Japan/JP-47-USAFSAM-S5345/2021	2021-07-27	Asia	Japan	US Air Force School of Aerospace Medicine	US Air Force School of Aerospace Medicine	Anthony Fries et al
EPI_ISL_4001669	Japan/JP-47-USAFSAM-S5346/2021	2021-08-03	Asia	Japan	US Air Force School of Aerospace Medicine	US Air Force School of Aerospace Medicine	Anthony Fries et al
EPI_ISL_4001670	Japan/JP-47-USAFSAM-S5347/2021	2021-08-07	Asia	Japan	US Air Force School of Aerospace Medicine	US Air Force School of Aerospace Medicine	Anthony Fries et al
EPI_ISL_4001672	Japan/JP-47-USAFSAM-S5351/2021	2021-08-04	Asia	Japan	US Air Force School of Aerospace Medicine	US Air Force School of Aerospace Medicine	Anthony Fries et al
EPI_ISL_4001673	Japan/JP-47-USAFSAM-S5352/2021	2021-08-05	Asia	Japan	US Air Force School of Aerospace Medicine	US Air Force School of Aerospace Medicine	Anthony Fries et al
EPI_ISL_4001674	Japan/JP-47-USAFSAM-S5353/2021	2021-08-01	Asia	Japan	US Air Force School of Aerospace Medicine	US Air Force School of Aerospace Medicine	Anthony Fries et al
EPI_ISL_4001675	Japan/JP-47-USAFSAM-S5354/2021	2021-08-05	Asia	Japan	US Air Force School of Aerospace Medicine	US Air Force School of Aerospace Medicine	Anthony Fries et al
EPI_ISL_3941894	Japan/JP-47-USAFSAM-S5763/2021	2021-08-12	Asia	Japan	US Air Force School of Aerospace Medicine	US Air Force School of Aerospace Medicine	Anthony Fries et al
EPI_ISL_3941895	Japan/JP-47-USAFSAM-S5764/2021	2021-08-12	Asia	Japan	US Air Force School of Aerospace Medicine	US Air Force School of Aerospace Medicine	Anthony Fries et al
EPI_ISL_3941896	Japan/JP-47-USAFSAM-S5765/2021	2021-08-12	Asia	Japan	US Air Force School of Aerospace Medicine	US Air Force School of Aerospace Medicine	Anthony Fries et al
EPI_ISL_3941897	Japan/JP-47-USAFSAM-S5766/2021	2021-08-12	Asia	Japan	US Air Force School of Aerospace Medicine	US Air Force School of Aerospace Medicine	Anthony Fries et al
EPI_ISL_3941898	Japan/JP-47-USAFSAM-S5768/2021	2021-08-12	Asia	Japan	US Air Force School of Aerospace Medicine	US Air Force School of Aerospace Medicine	Anthony Fries et al
EPI_ISL_3941899	Japan/JP-47-USAFSAM-S5769/2021	2021-08-12	Asia	Japan	US Air Force School of Aerospace Medicine	US Air Force School of Aerospace Medicine	Anthony Fries et al
EPI_ISL_3941900	Japan/JP-47-USAFSAM-S5771/2021	2021-08-11	Asia	Japan	US Air Force School of Aerospace Medicine	US Air Force School of Aerospace Medicine	Anthony Fries et al
EPI_ISL_3941748	Japan/JP-47-USAFSAM-S5773/2021	2021	Asia	Japan	US Air Force School of Aerospace Medicine	US Air Force School of Aerospace Medicine	Anthony Fries et al
EPI_ISL_3941901	Japan/JP-47-USAFSAM-S5774/2021	2021-08-10	Asia	Japan	US Air Force School of Aerospace Medicine	US Air Force School of Aerospace Medicine	Anthony Fries et al
EPI_ISL_3941902	Japan/JP-47-USAFSAM-S5775/2021	2021	Asia	Japan	US Air Force School of Aerospace Medicine	US Air Force School of Aerospace Medicine	Anthony Fries et al
EPI_ISL_3941903	Japan/JP-47-USAFSAM-S5778/2021	2021-08-09	Asia	Japan	US Air Force School of Aerospace Medicine	US Air Force School of Aerospace Medicine	Anthony Fries et al
EPI_ISL_3941904	Japan/JP-47-USAFSAM-S5780/2021	2021-08-09	Asia	Japan	US Air Force School of Aerospace Medicine	US Air Force School of Aerospace Medicine	Anthony Fries et al
EPI_ISL_3941729	Japan/JP-47-USAFSAM-S5781/2021	2021-08-09	Asia	Japan	US Air Force School of Aerospace Medicine	US Air Force School of Aerospace Medicine	Anthony Fries et al
EPI_ISL_3941905	Japan/JP-47-USAFSAM-S5782/2021	2021-08-09	Asia	Japan	US Air Force School of Aerospace Medicine	US Air Force School of Aerospace Medicine	Anthony Fries et al
EPI_ISL_3941906	Japan/JP-47-USAFSAM-S5783/2021	2021-08-09	Asia	Japan	US Air Force School of Aerospace Medicine	US Air Force School of Aerospace Medicine	Anthony Fries et al
EPI_ISL_3941907	Japan/JP-47-USAFSAM-S5784/2021	2021-08-09	Asia	Japan	US Air Force School of Aerospace Medicine	US Air Force School of Aerospace Medicine	Anthony Fries et al
EPI_ISL_3941908	Japan/JP-47-USAFSAM-S5785/2021	2021-08-09	Asia	Japan	US Air Force School of Aerospace Medicine	US Air Force School of Aerospace Medicine	Anthony Fries et al
EPI_ISL_2695878	Japan/K3-20/2021	2021-06	Asia	Japan	Osaka General Medical Center	Department of Developmental Medicine, Research Institute, Osaka Women's and Children's Hospital	Itaru Yanagihara et al
EPI_ISL_2695879	Japan/K4-2/2021	2021-06	Asia	Japan	Osaka General Medical Center	Department of Developmental Medicine, Research Institute, Osaka Women's and Children's Hospital	Itaru Yanagihara et al
EPI_ISL_2695880	Japan/K4-8/2021	2021-06	Asia	Japan	Osaka General Medical Center	Department of Developmental Medicine, Research Institute, Osaka Women's and Children's Hospital	Itaru Yanagihara et al
EPI_ISL_2695883	Japan/K5-3/2021	2021-06	Asia	Japan	Osaka General Medical Center	Department of Developmental Medicine, Research Institute, Osaka Women's and Children's Hospital	Itaru Yanagihara et al
EPI_ISL_2897346	Japan/KG0157/2020	2020-12-28	Asia	Japan	Department of Clinical Laboratory Medicine, Kyoto University Graduate School of Medicine	Department of Clinical Laboratory Medicine, Kyoto University Graduate School of Medicine	Yasufumi Matsumura et al
EPI_ISL_3425274	Japan/KH879/2021	2021-06-25	Asia	Japan	Kuramochi Clinic Interpark	Human Genetics Laboratory, National Institute of Genetics	Mitsunaga et al
EPI_ISL_3425275	Japan/KH886/2021	2021-06-27	Asia	Japan	Kuramochi Clinic Interpark	Human Genetics Laboratory, National Institute of Genetics	Mitsunaga et al
EPI_ISL_3425276	Japan/KH887/2021	2021-06-27	Asia	Japan	Kuramochi Clinic Interpark	Human Genetics Laboratory, National Institute of Genetics	Mitsunaga et al
EPI_ISL_3425277	Japan/KH892/2021	2021-06-28	Asia	Japan	Kuramochi Clinic Interpark	Human Genetics Laboratory, National Institute of Genetics	Mitsunaga et al
EPI_ISL_3425278	Japan/KH893/2021	2021-06-29	Asia	Japan	Kuramochi Clinic Interpark	Human Genetics Laboratory, National Institute of Genetics	Mitsunaga et al
EPI_ISL_3425279	Japan/KH898/2021	2021-06-29	Asia	Japan	Kuramochi Clinic Interpark	Human Genetics Laboratory, National Institute of Genetics	Mitsunaga et al
EPI_ISL_3425280	Japan/KH901/2021	2021-06-30	Asia	Japan	Kuramochi Clinic Interpark	Human Genetics Laboratory, National Institute of Genetics	Mitsunaga et al
EPI_ISL_3425281	Japan/KH902/2021	2021-06-30	Asia	Japan	Kuramochi Clinic Interpark	Human Genetics Laboratory, National Institute of Genetics	Mitsunaga et al
EPI_ISL_1324384	Japan/KMH0683/2021	2021-03-06	Asia	Japan	Genome Analysis Center, Kamma Memorial Hospital	Genome Analysis Center, Kamma Memorial Hospital	Hanako Yazawa et al
EPI_ISL_1324466	Japan/KMH0738/2021	2021-03-17	Asia	Japan	Genome Analysis Center, Kamma Memorial Hospital	Genome Analysis Center, Kamma Memorial Hospital	Hanako Yazawa et al
EPI_ISL_1530875	Japan/KMH0768/2021	2021-03-23	Asia	Japan	Genome Analysis Center, Kamma Memorial Hospital	Genome Analysis Center, Kamma Memorial Hospital	Hanako Yazawa et al
EPI_ISL_1530876	Japan/KMH0770/2021	2021-03-23	Asia	Japan	Genome Analysis Center, Kamma Memorial Hospital	Genome Analysis Center, Kamma Memorial Hospital	Hanako Yazawa et al
EPI_ISL_2080253	Japan/KMH1209/2021	2021-05-03	Asia	Japan	Genome Analysis Center, Kamma Memorial Hospital	Genome Analysis Center, Kamma Memorial Hospital	Hanako Yazawa et al
EPI_ISL_2080254	Japan/KMH1210/2021	2021-05-03	Asia	Japan	Genome Analysis Center, Kamma Memorial Hospital	Genome Analysis Center, Kamma Memorial Hospital	Hanako Yazawa et al
EPI_ISL_2080269	Japan/KMH1227/2021	2021-05-05	Asia	Japan	Genome Analysis Center, Kamma Memorial Hospital	Genome Analysis Center, Kamma Memorial Hospital	Hanako Yazawa et al
EPI_ISL_2080351	Japan/KMH1245/2021	2021-05-06	Asia	Japan	Genome Analysis Center, Kamma Memorial Hospital	Genome Analysis Center, Kamma Memorial Hospital	Hanako Yazawa et al
EPI_ISL_2566681	Japan/KMH21_1624/2021	2021-06-10	Asia	Japan	Genome Analysis Center, Kamma Memorial Hospital	Genome Analysis Center, Kamma Memorial Hospital	Hanako Yazawa et al
EPI_ISL_5159331	Japan/KMU001023/2021	2021-08-09	Asia	Japan	KANSAI MEDIKAL UNIVERSITY MEDICAL CENTER	KANSAI MEDIKAL UNIVERSITY MEDICAL CENTER	Masami Kashihara et al
EPI_ISL_5239338	Japan/KMU001052/2021	2021-08-12	Asia	Japan	KANSAI MEDIKAL UNIVERSITY MEDICAL CENTER	KANSAI MEDIKAL UNIVERSITY MEDICAL CENTER	Masami Kashihara et al
EPI_ISL_5239435	Japan/KMU001856/2021	2021-09-14	Asia	Japan	KANSAI MEDIKAL UNIVERSITY MEDICAL CENTER	KANSAI MEDIKAL UNIVERSITY MEDICAL CENTER	Masami Kashihara et al
EPI_ISL_5239440	Japan/KMU001857/2021	2021-09-14	Asia	Japan	KANSAI MEDIKAL UNIVERSITY MEDICAL CENTER	KANSAI MEDIKAL UNIVERSITY MEDICAL CENTER	Masami Kashihara et al
EPI_ISL_5239443	Japan/KMU001860/2021	2021-09-15	Asia	Japan	KANSAI MEDIKAL UNIVERSITY MEDICAL CENTER	KANSAI MEDIKAL UNIVERSITY MEDICAL CENTER	Masami Kashihara et al
EPI_ISL_5239450	Japan/KMU001861/2021	2021-09-15	Asia	Japan	KANSAI MEDIKAL UNIVERSITY MEDICAL CENTER	KANSAI MEDIKAL UNIVERSITY MEDICAL CENTER	Masami Kashihara et al
EPI_ISL_5239474	Japan/KMU001863/2021	2021-09-15	Asia	Japan	KANSAI MEDIKAL UNIVERSITY MEDICAL CENTER	KANSAI MEDIKAL UNIVERSITY MEDICAL CENTER	Masami Kashihara et al
EPI_ISL_5239480	Japan/KMU001864/2021	2021-09-15	Asia	Japan	KANSAI MEDIKAL UNIVERSITY MEDICAL CENTER	KANSAI MEDIKAL UNIVERSITY MEDICAL CENTER	Masami Kashihara et al
EPI_ISL_4759980	Japan/KMU001910/2021	2021-09-19	Asia	Japan	KANSAI MEDIKAL UNIVERSITY MEDICAL CENTER	KANSAI MEDIKAL UNIVERSITY MEDICAL CENTER	Masami Kashihara et al
EPI_ISL_4759999	Japan/KMU001912/2021	2021-09-19	Asia	Japan	KANSAI MEDIKAL UNIVERSITY MEDICAL CENTER	KANSAI MEDIKAL UNIVERSITY MEDICAL CENTER	Masami Kashihara et al
EPI_ISL_4761868	Japan/KMU001913/2021	2021-09-19	Asia	Japan	KANSAI MEDIKAL UNIVERSITY MEDICAL CENTER	KANSAI MEDIKAL UNIVERSITY MEDICAL CENTER	Masami Kashihara et al
EPI_ISL_4761869	Japan/KMU001919/2021	2021-09-20	Asia	Japan	KANSAI MEDIKAL UNIVERSITY MEDICAL CENTER	KANSAI MEDIKAL UNIVERSITY MEDICAL CENTER	Masami Kashihara et al
EPI_ISL_4470566	Japan/KMU001920/2021	2021-09-20	Asia	Japan	KANSAI MEDICAL UNIVERSITY MEDICAL CENTER	KANSAI MEDICAL UNIVERSITY MEDICAL CENTER	Masami Kashihara et al
EPI_ISL_4962634	Japan/KMU001923/2021	2021-09-20	Asia	Japan	KANSAI MEDIKAL UNIVERSITY MEDICAL CENTER	KANSAI MEDIKAL UNIVERSITY MEDICAL CENTER	Masami Kashihara et al
EPI_ISL_4962637	Japan/KMU001926/2021	2021-09-20	Asia	Japan	KANSAI MEDIKAL UNIVERSITY MEDICAL CENTER	KANSAI MEDIKAL UNIVERSITY MEDICAL CENTER	Masami Kashihara et al
EPI_ISL_5095117	Japan/KMU001933/2021	2021-09-21	Asia	Japan	KANSAI MEDIKAL UNIVERSITY MEDICAL CENTER	KANSAI MEDIKAL UNIVERSITY MEDICAL CENTER	Masami Kashihara et al
EPI_ISL_5095125	Japan/KMU001936/2021	2021-09-20	Asia	Japan	KANSAI MEDIKAL UNIVERSITY MEDICAL CENTER	KANSAI MEDIKAL UNIVERSITY MEDICAL CENTER	Masami Kashihara et al
EPI_ISL_5095128	Japan/KMU001942/2021	2021-09-23	Asia	Japan	KANSAI MEDIKAL UNIVERSITY MEDICAL CENTER	KANSAI MEDIKAL UNIVERSITY MEDICAL CENTER	Masami Kashihara et al
EPI_ISL_5095132	Japan/KMU001943/2021	2021-09-23	Asia	Japan	KANSAI MEDIKAL UNIVERSITY MEDICAL CENTER	KANSAI MEDIKAL UNIVERSITY MEDICAL CENTER	Masami Kashihara et al
EPI_ISL_4962641	Japan/KMU001944/2021	2021-09-23	Asia	Japan	KANSAI MEDIKAL UNIVERSITY MEDICAL CENTER	KANSAI MEDIKAL UNIVERSITY MEDICAL CENTER	Masami Kashihara et al
EPI_ISL_4962646	Japan/KMU001947/2021	2021-09-23	Asia	Japan	KANSAI MEDIKAL UNIVERSITY MEDICAL CENTER	KANSAI MEDIKAL UNIVERSITY MEDICAL CENTER	Masami Kashihara et al
EPI_ISL_5032893	Japan/KMU001959/2021	2021-09-26	Asia	Japan	KANSAI MEDIKAL UNIVERSITY MEDICAL CENTER	KANSAI MEDIKAL UNIVERSITY MEDICAL CENTER	Masami Kashihara et al
EPI_ISL_4880512	Japan/KMU001963/2021	2021-09-26	Asia	Japan	KANSAI MEDIKAL UNIVERSITY MEDICAL CENTER	KANSAI MEDIKAL UNIVERSITY MEDICAL CENTER	Masami Kashihara et al
EPI_ISL_5032894	Japan/KMU001964/2021	2021-09-26	Asia	Japan	KANSAI MEDIKAL UNIVERSITY MEDICAL CENTER	KANSAI MEDIKAL UNIVERSITY MEDICAL CENTER	Masami Kashihara et al
EPI_ISL_4880516	Japan/KMU001970/2021	2021-09-27	Asia	Japan	KANSAI MEDIKAL UNIVERSITY MEDICAL CENTER	KANSAI MEDIKAL UNIVERSITY MEDICAL CENTER	Masami Kashihara et al
EPI_ISL_5020071	Japan/KMU001976/2021	2021-09-29	Asia	Japan	KANSAI MEDIKAL UNIVERSITY MEDICAL CENTER	KANSAI MEDIKAL UNIVERSITY MEDICAL CENTER	Masami Kashihara et al
EPI_ISL_5032895	Japan/KMU001978/2021	2021-09-30	Asia	Japan	KANSAI MEDIKAL UNIVERSITY MEDICAL CENTER	KANSAI MEDIKAL UNIVERSITY MEDICAL CENTER	Masami Kashihara et al
EPI_ISL_4880522	Japan/KMU001979/2021	2021-09-30	Asia	Japan	KANSAI MEDIKAL UNIVERSITY MEDICAL CENTER	KANSAI MEDIKAL UNIVERSITY MEDICAL CENTER	Masami Kashihara et al
EPI_ISL_4880799	Japan/KMU001981/2021	2021-10-01	Asia	Japan	KANSAI MEDIKAL UNIVERSITY MEDICAL CENTER	KANSAI MEDIKAL UNIVERSITY MEDICAL CENTER	Masami Kashihara et al
EPI_ISL_5020074	Japan/KMU001986/2021	2021-10-01	Asia	Japan	KANSAI MEDIKAL UNIVERSITY MEDICAL CENTER	KANSAI MEDIKAL UNIVERSITY MEDICAL CENTER	Masami Kashihara et al
EPI_ISL_5020076	Japan/KMU001987/2021	2021-10-03	Asia	Japan	KANSAI MEDIKAL UNIVERSITY MEDICAL CENTER	KANSAI MEDIKAL UNIVERSITY MEDICAL CENTER	Masami Kashihara et al
EPI_ISL_5020081	Japan/KMU001988/2021	2021-10-03	Asia	Japan	KANSAI MEDIKAL UNIVERSITY MEDICAL CENTER	KANSAI MEDIKAL UNIVERSITY MEDICAL CENTER	Masami Kashihara et al
EPI_ISL_4880830	Japan/KMU001993/2021	2021-10-04	Asia	Japan	KANSAI MEDIKAL UNIVERSITY MEDICAL CENTER	KANSAI MEDIKAL UNIVERSITY MEDICAL CENTER	Masami Kashihara et al
EPI_ISL_5020112	Japan/KMU002000/2021	2021-10-06	Asia	Japan	KANSAI MEDIKAL UNIVERSITY MEDICAL CENTER	KANSAI MEDIKAL UNIVERSITY MEDICAL CENTER	Masami Kashihara et al
EPI_ISL_5159335	Japan/KMU002001/2021	2021-10-07	Asia	Japan	KANSAI MEDIKAL UNIVERSITY MEDICAL CENTER	KANSAI MEDIKAL UNIVERSITY MEDICAL CENTER	Masami Kashihara et al
EPI_ISL_5159337	Japan/KMU002003/2021	2021-10-08	Asia	Japan	KANSAI MEDIKAL UNIVERSITY MEDICAL CENTER	KANSAI MEDIKAL UNIVERSITY MEDICAL CENTER	Masami Kashihara et al
EPI_ISL_5159339	Japan/KMU002004/2021	2021-10-09	Asia	Japan	KANSAI MEDIKAL UNIVERSITY MEDICAL CENTER	KANSAI MEDIKAL UNIVERSITY MEDICAL CENTER	Masami Kashihara et al
EPI_ISL_5159342	Japan/KMU002007/2021	2021-10-11	Asia	Japan	KANSAI MEDIKAL UNIVERSITY MEDICAL CENTER	KANSAI MEDIKAL UNIVERSITY MEDICAL CENTER	Masami Kashihara et al
EPI_ISL_5159354	Japan/KMU002008/2021	2021-10-11	Asia	Japan	KANSAI MEDIKAL UNIVERSITY MEDICAL CENTER	KANSAI MEDIKAL UNIVERSITY MEDICAL CENTER	Masami Kashihara et al
EPI_ISL_5239343	Japan/KMU002010/2021	2021-10-12	Asia	Japan	KANSAI MEDIKAL UNIVERSITY MEDICAL CENTER	KANSAI MEDIKAL UNIVERSITY MEDICAL CENTER	Masami Kashihara et al
EPI_ISL_5239345	Japan/KMU002013/2021	2021-10-14	Asia	Japan	KANSAI MEDIKAL UNIVERSITY MEDICAL CENTER	KANSAI MEDIKAL UNIVERSITY MEDICAL CENTER	Masami Kashihara et al
EPI_ISL_1754897	Japan/KNG0001/2021	2021-03-30	Asia	Japan	Kanagawa Prefectural Institute of Public Health	Kanagawa Prefectural Institute of Public Health	Takayuki Hishiki et al
EPI_ISL_1754898	Japan/KNG0002/2021	2021-03-03	Asia	Japan	Kanagawa Prefectural Institute of Public Health	Kanagawa Prefectural Institute of Public Health	Takayuki Hishiki et al
EPI_ISL_1754899	Japan/KNG0003/2021	2021-03-09	Asia	Japan	Kanagawa Prefectural Institute of Public Health	Kanagawa Prefectural Institute of Public Health	Takayuki Hishiki et al
EPI_ISL_1754900	Japan/KNG0004/2021	2021-02-26	Asia	Japan	Kanagawa Prefectural Institute of Public Health	Kanagawa Prefectural Institute of Public Health	Takayuki Hishiki et al
EPI_ISL_1754901	Japan/KNG0005/2021	2021-02-28	Asia	Japan	Kanagawa Prefectural Institute of Public Health	Kanagawa Prefectural Institute of Public Health	Takayuki Hishiki et al
EPI_ISL_1754902	Japan/KNG0006/2021	2021-03-01	Asia	Japan	Kanagawa Prefectural Institute of Public Health	Kanagawa Prefectural Institute of Public Health	Takayuki Hishiki et al
EPI_ISL_1754903	Japan/KNG0007/2021	2021-03-02	Asia	Japan	Kanagawa Prefectural Institute of Public Health	Kanagawa Prefectural Institute of Public Health	Takayuki Hishiki et al
EPI_ISL_1754904	Japan/KNG0008/2021	2021-03-04	Asia	Japan	Kanagawa Prefectural Institute of Public Health	Kanagawa Prefectural Institute of Public Health	Takayuki Hishiki et al
EPI_ISL_1754905	Japan/KNG0009/2021	2021-03-05	Asia	Japan	Kanagawa Prefectural Institute of Public Health	Kanagawa Prefectural Institute of Public Health	Takayuki Hishiki et al
EPI_ISL_1754906	Japan/KNG0010/2021	2021-03-02	Asia	Japan	Kanagawa Prefectural Institute of Public Health	Kanagawa Prefectural Institute of Public Health	Takayuki Hishiki et al
EPI_ISL_1754907	Japan/KNG0011/2021	2021-03-08	Asia	Japan	Kanagawa Prefectural Institute of Public Health	Kanagawa Prefectural Institute of Public Health	Takayuki Hishiki et al
EPI_ISL_1754908	Japan/KNG0012/2021	2021-03-08	Asia	Japan	Kanagawa Prefectural Institute of Public Health	Kanagawa Prefectural Institute of Public Health	Takayuki Hishiki et al
EPI_ISL_1754909	Japan/KNG0013/2021	2021-03-12	Asia	Japan	Kanagawa Prefectural Institute of Public Health	Kanagawa Prefectural Institute of Public Health	Takayuki Hishiki et al
EPI_ISL_1754910	Japan/KNG0014/2021	2021-03-15	Asia	Japan	Kanagawa Prefectural Institute of Public Health	Kanagawa Prefectural Institute of Public Health	Takayuki Hishiki et al
EPI_ISL_1754911	Japan/KNG0015/2021	2021-03-15	Asia	Japan	Kanagawa Prefectural Institute of Public Health	Kanagawa Prefectural Institute of Public Health	Takayuki Hishiki et al
EPI_ISL_1754912	Japan/KNG0016/2021	2021-03-15	Asia	Japan	Kanagawa Prefectural Institute of Public Health	Kanagawa Prefectural Institute of Public Health	Takayuki Hishiki et al
EPI_ISL_1754913	Japan/KNG0017/2021	2021-03-08	Asia	Japan	Kanagawa Prefectural Institute of Public Health	Kanagawa Prefectural Institute of Public Health	Takayuki Hishiki et al
EPI_ISL_1754914	Japan/KNG0018/2021	2021-03-11	Asia	Japan	Kanagawa Prefectural Institute of Public Health	Kanagawa Prefectural Institute of Public Health	Takayuki Hishiki et al
EPI_ISL_1754915	Japan/KNG0019/2021	2021-03-31	Asia	Japan	Kanagawa Prefectural Institute of Public Health	Kanagawa Prefectural Institute of Public Health	Takayuki Hishiki et al
EPI_ISL_1754916	Japan/KNG0020/2021	2021-04-06	Asia	Japan	Kanagawa Prefectural Institute of Public Health	Kanagawa Prefectural Institute of Public Health	Takayuki Hishiki et al
EPI_ISL_1754917	Japan/KNG0021/2021	2021-04-05	Asia	Japan	Kanagawa Prefectural Institute of Public Health	Kanagawa Prefectural Institute of Public Health	Takayuki Hishiki et al
EPI_ISL_1754918	Japan/KNG0022/2021	2021-04-08	Asia	Japan	Kanagawa Prefectural Institute of Public Health	Kanagawa Prefectural Institute of Public Health	Takayuki Hishiki et al
EPI_ISL_1754919	Japan/KNG0023/2021	2021-04-08	Asia	Japan	Kanagawa Prefectural Institute of Public Health	Kanagawa Prefectural Institute of Public Health	Takayuki Hishiki et al
EPI_ISL_1755002	Japan/KNG0024/2021	2021-04-08	Asia	Japan	Kanagawa Prefectural Institute of Public Health	Kanagawa Prefectural Institute of Public Health	Takayuki Hishiki et al
EPI_ISL_1755003	Japan/KNG0025/2021	2021-04-08	Asia	Japan	Kanagawa Prefectural Institute of Public Health	Kanagawa Prefectural Institute of Public Health	Takayuki Hishiki et al
EPI_ISL_1755004	Japan/KNG0026/2021	2021-04-08	Asia	Japan	Kanagawa Prefectural Institute of Public Health	Kanagawa Prefectural Institute of Public Health	Takayuki Hishiki et al
EPI_ISL_1755005	Japan/KNG0027/2021	2021-04-12	Asia	Japan	Kanagawa Prefectural Institute of Public Health	Kanagawa Prefectural Institute of Public Health	Takayuki Hishiki et al
EPI_ISL_1755006	Japan/KNG0028/2021	2021-04-12	Asia	Japan	Kanagawa Prefectural Institute of Public Health	Kanagawa Prefectural Institute of Public Health	Takayuki Hishiki et al
EPI_ISL_1755007	Japan/KNG0029/2021	2021-04-05	Asia	Japan	Kanagawa Prefectural Institute of Public Health	Kanagawa Prefectural Institute of Public Health	Takayuki Hishiki et al
EPI_ISL_1755908	Japan/KNG0030/2021	2021-03-28	Asia	Japan	Kanagawa Prefectural Institute of Public Health	Kanagawa Prefectural Institute of Public Health	Takayuki Hishiki et al
EPI_ISL_1755909	Japan/KNG0031/2021	2021-03-31	Asia	Japan	Kanagawa Prefectural Institute of Public Health	Kanagawa Prefectural Institute of Public Health	Takayuki Hishiki et al
EPI_ISL_1755910	Japan/KNG0032/2021	2021-04-05	Asia	Japan	Kanagawa Prefectural Institute of Public Health	Kanagawa Prefectural Institute of Public Health	Takayuki Hishiki et al
EPI_ISL_1755911	Japan/KNG0033/2021	2021-03-16	Asia	Japan	Kanagawa Prefectural Institute of Public Health	Kanagawa Prefectural Institute of Public Health	Takayuki Hishiki et al
EPI_ISL_1755912	Japan/KNG0034/2021	2021-03-15	Asia	Japan	Kanagawa Prefectural Institute of Public Health	Kanagawa Prefectural Institute of Public Health	Takayuki Hishiki et al
EPI_ISL_1755913	Japan/KNG0035/2021	2021-03-15	Asia	Japan	Kanagawa Prefectural Institute of Public Health	Kanagawa Prefectural Institute of Public Health	Takayuki Hishiki et al
EPI_ISL_1755914	Japan/KNG0036/2021	2021-03-17	Asia	Japan	Kanagawa Prefectural Institute of Public Health	Kanagawa Prefectural Institute of Public Health	Takayuki Hishiki et al
EPI_ISL_1755915	Japan/KNG0037/2021	2021-03-17	Asia	Japan	Kanagawa Prefectural Institute of Public Health	Kanagawa Prefectural Institute of Public Health	Takayuki Hishiki et al
EPI_ISL_1755916	Japan/KNG0038/2021	2021-03-18	Asia	Japan	Kanagawa Prefectural Institute of Public Health	Kanagawa Prefectural Institute of Public Health	Takayuki Hishiki et al
EPI_ISL_1972571	Japan/KNG0039/2021	2021-03-14	Asia	Japan	Kanagawa Prefectural Institute of Public Health	Kanagawa Prefectural Institute of Public Health	Takayuki Hishiki et al
EPI_ISL_1972572	Japan/KNG0040/2021	2021-03-02	Asia	Japan	Kanagawa Prefectural Institute of Public Health	Kanagawa Prefectural Institute of Public Health	Takayuki Hishiki et al
EPI_ISL_2361601	Japan/KNG0041/2021	2021-05-10	Asia	Japan	Kanagawa Prefectural Institute of Public Health	Kanagawa Prefectural Institute of Public Health	Takayuki Hishiki et al
EPI_ISL_2361602	Japan/KNG0042/2021	2021-05-13	Asia	Japan	Kanagawa Prefectural Institute of Public Health	Kanagawa Prefectural Institute of Public Health	Takayuki Hishiki et al
EPI_ISL_2361603	Japan/KNG0043/2021	2021-05-13	Asia	Japan	Kanagawa Prefectural Institute of Public Health	Kanagawa Prefectural Institute of Public Health	Takayuki Hishiki et al
EPI_ISL_2361604	Japan/KNG0044/2021	2021-04-19	Asia	Japan	Kanagawa Prefectural Institute of Public Health	Kanagawa Prefectural Institute of Public Health	Takayuki Hishiki et al
EPI_ISL_2361605	Japan/KNG0045/2021	2021-04-19	Asia	Japan	Kanagawa Prefectural Institute of Public Health	Kanagawa Prefectural Institute of Public Health	Takayuki Hishiki et al
EPI_ISL_2361606	Japan/KNG0046/2021	2021-04-12	Asia	Japan	Kanagawa Prefectural Institute of Public Health	Kanagawa Prefectural Institute of Public Health	Takayuki Hishiki et al
EPI_ISL_2361607	Japan/KNG0047/2021	2021-04-21	Asia	Japan	Kanagawa Prefectural Institute of Public Health	Kanagawa Prefectural Institute of Public Health	Takayuki Hishiki et al
EPI_ISL_2361608	Japan/KNG0048/2021	2021-04-21	Asia	Japan	Kanagawa Prefectural Institute of Public Health	Kanagawa Prefectural Institute of Public Health	Takayuki Hishiki et al
EPI_ISL_2361609	Japan/KNG0049/2021	2021-04-24	Asia	Japan	Kanagawa Prefectural Institute of Public Health	Kanagawa Prefectural Institute of Public Health	Takayuki Hishiki et al
EPI_ISL_2361610	Japan/KNG0050/2021	2021-04-25	Asia	Japan	Kanagawa Prefectural Institute of Public Health	Kanagawa Prefectural Institute of Public Health	Takayuki Hishiki et al
EPI_ISL_2361611	Japan/KNG0051/2021	2021-04-26	Asia	Japan	Kanagawa Prefectural Institute of Public Health	Kanagawa Prefectural Institute of Public Health	Takayuki Hishiki et al
EPI_ISL_2361612	Japan/KNG0052/2021	2021-04-28	Asia	Japan	Kanagawa Prefectural Institute of Public Health	Kanagawa Prefectural Institute of Public Health	Takayuki Hishiki et al
EPI_ISL_2361613	Japan/KNG0053/2021	2021-05-06	Asia	Japan	Kanagawa Prefectural Institute of Public Health	Kanagawa Prefectural Institute of Public Health	Takayuki Hishiki et al
EPI_ISL_2361614	Japan/KNG0054/2021	2021-05-10	Asia	Japan	Kanagawa Prefectural Institute of Public Health	Kanagawa Prefectural Institute of Public Health	Takayuki Hishiki et al
EPI_ISL_2361615	Japan/KNG0055/2021	2021-05-08	Asia	Japan	Kanagawa Prefectural Institute of Public Health	Kanagawa Prefectural Institute of Public Health	Takayuki Hishiki et al
EPI_ISL_2361616	Japan/KNG0056/2021	2021-05-11	Asia	Japan	Kanagawa Prefectural Institute of Public Health	Kanagawa Prefectural Institute of Public Health	Takayuki Hishiki et al
EPI_ISL_2361617	Japan/KNG0057/2021	2021-04-19	Asia	Japan	Kanagawa Prefectural Institute of Public Health	Kanagawa Prefectural Institute of Public Health	Takayuki Hishiki et al
EPI_ISL_2544681	Japan/KNG0058/2021	2021-05-13	Asia	Japan	Kanagawa Prefectural Institute of Public Health	Kanagawa Prefectural Institute of Public Health	Takayuki Hishiki et al
EPI_ISL_2544682	Japan/KNG0059/2021	2021-05-13	Asia	Japan	Kanagawa Prefectural Institute of Public Health	Kanagawa Prefectural Institute of Public Health	Takayuki Hishiki et al
EPI_ISL_2544683	Japan/KNG0060/2021	2021-05-13	Asia	Japan	Kanagawa Prefectural Institute of Public Health	Kanagawa Prefectural Institute of Public Health	Takayuki Hishiki et al
EPI_ISL_2544684	Japan/KNG0061/2021	2021-05-14	Asia	Japan	Kanagawa Prefectural Institute of Public Health	Kanagawa Prefectural Institute of Public Health	Takayuki Hishiki et al
EPI_ISL_2544685	Japan/KNG0062/2021	2021-05-18	Asia	Japan	Kanagawa Prefectural Institute of Public Health	Kanagawa Prefectural Institute of Public Health	Takayuki Hishiki et al
EPI_ISL_2544686	Japan/KNG0063/2021	2021-05-24	Asia	Japan	Kanagawa Prefectural Institute of Public Health	Kanagawa Prefectural Institute of Public Health	Takayuki Hishiki et al
EPI_ISL_2544687	Japan/KNG0064/2021	2021-04-15	Asia	Japan	Kanagawa Prefectural Institute of Public Health	Kanagawa Prefectural Institute of Public Health	Takayuki Hishiki et al
EPI_ISL_2544688	Japan/KNG0065/2021	2021-06-02	Asia	Japan	Kanagawa Prefectural Institute of Public Health	Kanagawa Prefectural Institute of Public Health	Takayuki Hishiki et al
EPI_ISL_2544689	Japan/KNG0066/2021	2021-04-17	Asia	Japan	Kanagawa Prefectural Institute of Public Health	Kanagawa Prefectural Institute of Public Health	Takayuki Hishiki et al
EPI_ISL_2544690	Japan/KNG0067/2021	2021-06-01	Asia	Japan	Kanagawa Prefectural Institute of Public Health	Kanagawa Prefectural Institute of Public Health	Takayuki Hishiki et al
EPI_ISL_2544691	Japan/KNG0068/2021	2021-05-06	Asia	Japan	Kanagawa Prefectural Institute of Public Health	Kanagawa Prefectural Institute of Public Health	Takayuki Hishiki et al
EPI_ISL_2544692	Japan/KNG0069/2021	2021-05-06	Asia	Japan	Kanagawa Prefectural Institute of Public Health	Kanagawa Prefectural Institute of Public Health	Takayuki Hishiki et al
EPI_ISL_2544693	Japan/KNG0070/2021	2021-05-25	Asia	Japan	Kanagawa Prefectural Institute of Public Health	Kanagawa Prefectural Institute of Public Health	Takayuki Hishiki et al
EPI_ISL_2544694	Japan/KNG0071/2021	2021-05-12	Asia	Japan	Kanagawa Prefectural Institute of Public Health	Kanagawa Prefectural Institute of Public Health	Takayuki Hishiki et al
EPI_ISL_2544695	Japan/KNG0072/2020	2020-02-05	Asia	Japan	Kanagawa Prefectural Institute of Public Health	Kanagawa Prefectural Institute of Public Health	Takayuki Hishiki et al
EPI_ISL_2544696	Japan/KNG0073/2020	2020-02-05	Asia	Japan	Kanagawa Prefectural Institute of Public Health	Kanagawa Prefectural Institute of Public Health	Takayuki Hishiki et al
EPI_ISL_2544697	Japan/KNG0074/2020	2020-03-02	Asia	Japan	Kanagawa Prefectural Institute of Public Health	Kanagawa Prefectural Institute of Public Health	Takayuki Hishiki et al
EPI_ISL_2544698	Japan/KNG0075/2020	2020-03-17	Asia	Japan	Kanagawa Prefectural Institute of Public Health	Kanagawa Prefectural Institute of Public Health	Takayuki Hishiki et al
EPI_ISL_2897359	Japan/KP103/2020	2020-04-08	Asia	Japan	Department of Clinical Laboratory Medicine, Kyoto University Graduate School of Medicine	Department of Clinical Laboratory Medicine, Kyoto University Graduate School of Medicine	Yasufumi Matsumura et al
EPI_ISL_2897360	Japan/KP164/2020	2020-04-20	Asia	Japan	Department of Clinical Laboratory Medicine, Kyoto University Graduate School of Medicine	Department of Clinical Laboratory Medicine, Kyoto University Graduate School of Medicine	Yasufumi Matsumura et al
EPI_ISL_2897353	Japan/KP192/2020	2020-04-30	Asia	Japan	Department of Clinical Laboratory, Kyoto University Hospital	Department of Clinical Laboratory Medicine, Kyoto University Graduate School of Medicine	Yasufumi Matsumura et al
EPI_ISL_2897355	Japan/KP202/2020	2020-05-07	Asia	Japan	Department of Clinical Laboratory Medicine, Kyoto University Graduate School of Medicine	Department of Clinical Laboratory Medicine, Kyoto University Graduate School of Medicine	Yasufumi Matsumura et al
EPI_ISL_2897348	Japan/KP582/2020	2020-12-16	Asia	Japan	Department of Clinical Laboratory, Kyoto University Hospital	Department of Clinical Laboratory Medicine, Kyoto University Graduate School of Medicine	Yasufumi Matsumura et al
EPI_ISL_2897356	Japan/KP60/2020	2020-03-11	Asia	Japan	Department of Clinical Laboratory Medicine, Kyoto University Graduate School of Medicine	Department of Clinical Laboratory Medicine, Kyoto University Graduate School of Medicine	Yasufumi Matsumura et al
EPI_ISL_2897163	Japan/KP664/2021	2021-01-08	Asia	Japan	Department of Clinical Laboratory Medicine, Kyoto University Graduate School of Medicine	Department of Clinical Laboratory Medicine, Kyoto University Graduate School of Medicine	Yasufumi Matsumura et al
EPI_ISL_2897358	Japan/KP74/2020	2020-03-26	Asia	Japan	Department of Clinical Laboratory Medicine, Kyoto University Graduate School of Medicine	Department of Clinical Laboratory Medicine, Kyoto University Graduate School of Medicine	Yasufumi Matsumura et al
EPI_ISL_408669	Japan/KY-V-029/2020	2020-01-29	Asia	Japan	Dept. of Virology III, National Institute of Infectious Diseases	Pathogen Genomics Center, National Institute of Infectious Diseases	Tsuyoshi Sekizuka et al
EPI_ISL_2839675	Japan/Kumamoto-10/2021	2021-04	Asia	Japan	Kumamoto University Hospital	Sato Laboratory, Division of Genomics and Transcriptomics, The Joint Research Center for Human Retrovirus Infection, Kumamoto University	Yorifumi Sato et al
EPI_ISL_2839607	Japan/Kumamoto-1081/2020	2020-10	Asia	Japan	Kumamoto City Medical Association PCR Center	Sato Laboratory, Division of Genomics and Transcriptomics, The Joint Research Center for Human Retrovirus Infection, Kumamoto University	Yorifumi Sato et al
EPI_ISL_4949952	Japan/Kumamoto-10_20-1/2021	2021-08	Asia	Japan	Kumamoto City Medical Association PCR Center	Sato Laboratory, Division of Genomics and Transcriptomics, The Joint Research Center for Human Retrovirus Infection, Kumamoto University	Yorifumi Sato et al
EPI_ISL_2839608	Japan/Kumamoto-1122/2020	2020-10	Asia	Japan	Kumamoto City Medical Association PCR Center	Sato Laboratory, Division of Genomics and Transcriptomics, The Joint Research Center for Human Retrovirus Infection, Kumamoto University	Yorifumi Sato et al
EPI_ISL_2839609	Japan/Kumamoto-1141/2020	2020-10	Asia	Japan	Kumamoto City Medical Association PCR Center	Sato Laboratory, Division of Genomics and Transcriptomics, The Joint Research Center for Human Retrovirus Infection, Kumamoto University	Yorifumi Sato et al
EPI_ISL_2839610	Japan/Kumamoto-1182/2020	2020-10	Asia	Japan	Kumamoto City Medical Association PCR Center	Sato Laboratory, Division of Genomics and Transcriptomics, The Joint Research Center for Human Retrovirus Infection, Kumamoto University	Yorifumi Sato et al
EPI_ISL_2839611	Japan/Kumamoto-1252/2020	2020-10	Asia	Japan	Kumamoto City Medical Association PCR Center	Sato Laboratory, Division of Genomics and Transcriptomics, The Joint Research Center for Human Retrovirus Infection, Kumamoto University	Yorifumi Sato et al
EPI_ISL_2839676	Japan/Kumamoto-13/2021	2021-04	Asia	Japan	Kumamoto University Hospital	Sato Laboratory, Division of Genomics and Transcriptomics, The Joint Research Center for Human Retrovirus Infection, Kumamoto University	Yorifumi Sato et al
EPI_ISL_2839631	Japan/Kumamoto-1328/2020	2020-10	Asia	Japan	Kumamoto City Medical Association PCR Center	Sato Laboratory, Division of Genomics and Transcriptomics, The Joint Research Center for Human Retrovirus Infection, Kumamoto University	Yorifumi Sato et al
EPI_ISL_2839632	Japan/Kumamoto-1595/2020	2020-10	Asia	Japan	Kumamoto City Medical Association PCR Center	Sato Laboratory, Division of Genomics and Transcriptomics, The Joint Research Center for Human Retrovirus Infection, Kumamoto University	Yorifumi Sato et al
EPI_ISL_2839633	Japan/Kumamoto-1735/2020	2020-11	Asia	Japan	Kumamoto City Medical Association PCR Center	Sato Laboratory, Division of Genomics and Transcriptomics, The Joint Research Center for Human Retrovirus Infection, Kumamoto University	Yorifumi Sato et al
EPI_ISL_2839634	Japan/Kumamoto-1770/2020	2020-11	Asia	Japan	Kumamoto City Medical Association PCR Center	Sato Laboratory, Division of Genomics and Transcriptomics, The Joint Research Center for Human Retrovirus Infection, Kumamoto University	Yorifumi Sato et al
EPI_ISL_2839635	Japan/Kumamoto-1803/2020	2020-11	Asia	Japan	Kumamoto City Medical Association PCR Center	Sato Laboratory, Division of Genomics and Transcriptomics, The Joint Research Center for Human Retrovirus Infection, Kumamoto University	Yorifumi Sato et al
EPI_ISL_2839636	Japan/Kumamoto-1957/2020	2020-11	Asia	Japan	Kumamoto City Medical Association PCR Center	Sato Laboratory, Division of Genomics and Transcriptomics, The Joint Research Center for Human Retrovirus Infection, Kumamoto University	Yorifumi Sato et al
EPI_ISL_2839637	Japan/Kumamoto-1985/2020	2020-11	Asia	Japan	Kumamoto City Medical Association PCR Center	Sato Laboratory, Division of Genomics and Transcriptomics, The Joint Research Center for Human Retrovirus Infection, Kumamoto University	Yorifumi Sato et al
EPI_ISL_2839663	Japan/Kumamoto-2074/2020	2020-11	Asia	Japan	Kumamoto City Medical Association PCR Center	Sato Laboratory, Division of Genomics and Transcriptomics, The Joint Research Center for Human Retrovirus Infection, Kumamoto University	Yorifumi Sato et al
EPI_ISL_2839638	Japan/Kumamoto-3544/2021	2021-01	Asia	Japan	Kumamoto City Medical Association PCR Center	Sato Laboratory, Division of Genomics and Transcriptomics, The Joint Research Center for Human Retrovirus Infection, Kumamoto University	Yorifumi Sato et al
EPI_ISL_2839639	Japan/Kumamoto-3561/2021	2021-01	Asia	Japan	Kumamoto City Medical Association PCR Center	Sato Laboratory, Division of Genomics and Transcriptomics, The Joint Research Center for Human Retrovirus Infection, Kumamoto University	Yorifumi Sato et al
EPI_ISL_2839640	Japan/Kumamoto-3640/2021	2021-01	Asia	Japan	Kumamoto City Medical Association PCR Center	Sato Laboratory, Division of Genomics and Transcriptomics, The Joint Research Center for Human Retrovirus Infection, Kumamoto University	Yorifumi Sato et al
EPI_ISL_2839612	Japan/Kumamoto-4031/2021	2021-02	Asia	Japan	Kumamoto City Medical Association PCR Center	Sato Laboratory, Division of Genomics and Transcriptomics, The Joint Research Center for Human Retrovirus Infection, Kumamoto University	Yorifumi Sato et al
EPI_ISL_2839613	Japan/Kumamoto-4167/2021	2021-02	Asia	Japan	Kumamoto City Medical Association PCR Center	Sato Laboratory, Division of Genomics and Transcriptomics, The Joint Research Center for Human Retrovirus Infection, Kumamoto University	Yorifumi Sato et al
EPI_ISL_2839614	Japan/Kumamoto-4183/2021	2021-02	Asia	Japan	Kumamoto City Medical Association PCR Center	Sato Laboratory, Division of Genomics and Transcriptomics, The Joint Research Center for Human Retrovirus Infection, Kumamoto University	Yorifumi Sato et al
EPI_ISL_2839615	Japan/Kumamoto-4207/2021	2021-02	Asia	Japan	Kumamoto City Medical Association PCR Center	Sato Laboratory, Division of Genomics and Transcriptomics, The Joint Research Center for Human Retrovirus Infection, Kumamoto University	Yorifumi Sato et al
EPI_ISL_2839616	Japan/Kumamoto-4290/2021	2021-02	Asia	Japan	Kumamoto City Medical Association PCR Center	Sato Laboratory, Division of Genomics and Transcriptomics, The Joint Research Center for Human Retrovirus Infection, Kumamoto University	Yorifumi Sato et al
EPI_ISL_2839605	Japan/Kumamoto-447/2020	2020-08	Asia	Japan	Kumamoto City Medical Association PCR Center	Sato Laboratory, Division of Genomics and Transcriptomics, The Joint Research Center for Human Retrovirus Infection, Kumamoto University	Yorifumi Sato et al
EPI_ISL_2839617	Japan/Kumamoto-4575/2021	2021-03	Asia	Japan	Kumamoto City Medical Association PCR Center	Sato Laboratory, Division of Genomics and Transcriptomics, The Joint Research Center for Human Retrovirus Infection, Kumamoto University	Yorifumi Sato et al
EPI_ISL_2839618	Japan/Kumamoto-4600/2021	2021-04	Asia	Japan	Kumamoto City Medical Association PCR Center	Sato Laboratory, Division of Genomics and Transcriptomics, The Joint Research Center for Human Retrovirus Infection, Kumamoto University	Yorifumi Sato et al
EPI_ISL_2839619	Japan/Kumamoto-4728/2021	2021-04	Asia	Japan	Kumamoto City Medical Association PCR Center	Sato Laboratory, Division of Genomics and Transcriptomics, The Joint Research Center for Human Retrovirus Infection, Kumamoto University	Yorifumi Sato et al
EPI_ISL_2839620	Japan/Kumamoto-4807/2021	2021-04	Asia	Japan	Kumamoto City Medical Association PCR Center	Sato Laboratory, Division of Genomics and Transcriptomics, The Joint Research Center for Human Retrovirus Infection, Kumamoto University	Yorifumi Sato et al
EPI_ISL_2839621	Japan/Kumamoto-4869/2021	2021-04	Asia	Japan	Kumamoto City Medical Association PCR Center	Sato Laboratory, Division of Genomics and Transcriptomics, The Joint Research Center for Human Retrovirus Infection, Kumamoto University	Yorifumi Sato et al
EPI_ISL_2839622	Japan/Kumamoto-4910/2021	2021-04	Asia	Japan	Kumamoto City Medical Association PCR Center	Sato Laboratory, Division of Genomics and Transcriptomics, The Joint Research Center for Human Retrovirus Infection, Kumamoto University	Yorifumi Sato et al
EPI_ISL_2839623	Japan/Kumamoto-4951/2021	2021-04	Asia	Japan	Kumamoto City Medical Association PCR Center	Sato Laboratory, Division of Genomics and Transcriptomics, The Joint Research Center for Human Retrovirus Infection, Kumamoto University	Yorifumi Sato et al
EPI_ISL_2839624	Japan/Kumamoto-4954/2021	2021-04	Asia	Japan	Kumamoto City Medical Association PCR Center	Sato Laboratory, Division of Genomics and Transcriptomics, The Joint Research Center for Human Retrovirus Infection, Kumamoto University	Yorifumi Sato et al
EPI_ISL_2839625	Japan/Kumamoto-4959/2021	2021-04	Asia	Japan	Kumamoto City Medical Association PCR Center	Sato Laboratory, Division of Genomics and Transcriptomics, The Joint Research Center for Human Retrovirus Infection, Kumamoto University	Yorifumi Sato et al
EPI_ISL_2839626	Japan/Kumamoto-4970/2021	2021-04	Asia	Japan	Kumamoto City Medical Association PCR Center	Sato Laboratory, Division of Genomics and Transcriptomics, The Joint Research Center for Human Retrovirus Infection, Kumamoto University	Yorifumi Sato et al
EPI_ISL_2839674	Japan/Kumamoto-5/2021	2021-04	Asia	Japan	Kumamoto University Hospital	Sato Laboratory, Division of Genomics and Transcriptomics, The Joint Research Center for Human Retrovirus Infection, Kumamoto University	Yorifumi Sato et al
EPI_ISL_2839664	Japan/Kumamoto-5066/2021	2021-04	Asia	Japan	Kumamoto City Medical Association PCR Center	Sato Laboratory, Division of Genomics and Transcriptomics, The Joint Research Center for Human Retrovirus Infection, Kumamoto University	Yorifumi Sato et al
EPI_ISL_2839642	Japan/Kumamoto-5093/2021	2021-04	Asia	Japan	Kumamoto City Medical Association PCR Center	Sato Laboratory, Division of Genomics and Transcriptomics, The Joint Research Center for Human Retrovirus Infection, Kumamoto University	Yorifumi Sato et al
EPI_ISL_2839643	Japan/Kumamoto-5166/2021	2021-05	Asia	Japan	Kumamoto City Medical Association PCR Center	Sato Laboratory, Division of Genomics and Transcriptomics, The Joint Research Center for Human Retrovirus Infection, Kumamoto University	Yorifumi Sato et al
EPI_ISL_2839644	Japan/Kumamoto-5170/2021	2021-05	Asia	Japan	Kumamoto City Medical Association PCR Center	Sato Laboratory, Division of Genomics and Transcriptomics, The Joint Research Center for Human Retrovirus Infection, Kumamoto University	Yorifumi Sato et al
EPI_ISL_2839645	Japan/Kumamoto-5224/2021	2021-05	Asia	Japan	Kumamoto City Medical Association PCR Center	Sato Laboratory, Division of Genomics and Transcriptomics, The Joint Research Center for Human Retrovirus Infection, Kumamoto University	Yorifumi Sato et al
EPI_ISL_2839646	Japan/Kumamoto-5274/2021	2021-05	Asia	Japan	Kumamoto City Medical Association PCR Center	Sato Laboratory, Division of Genomics and Transcriptomics, The Joint Research Center for Human Retrovirus Infection, Kumamoto University	Yorifumi Sato et al
EPI_ISL_2839665	Japan/Kumamoto-5280/2021	2021-05	Asia	Japan	Kumamoto City Medical Association PCR Center	Sato Laboratory, Division of Genomics and Transcriptomics, The Joint Research Center for Human Retrovirus Infection, Kumamoto University	Yorifumi Sato et al
EPI_ISL_2839647	Japan/Kumamoto-5301/2021	2021-05	Asia	Japan	Kumamoto City Medical Association PCR Center	Sato Laboratory, Division of Genomics and Transcriptomics, The Joint Research Center for Human Retrovirus Infection, Kumamoto University	Yorifumi Sato et al
EPI_ISL_2839648	Japan/Kumamoto-5316/2021	2021-05	Asia	Japan	Kumamoto City Medical Association PCR Center	Sato Laboratory, Division of Genomics and Transcriptomics, The Joint Research Center for Human Retrovirus Infection, Kumamoto University	Yorifumi Sato et al
EPI_ISL_2839649	Japan/Kumamoto-5351/2021	2021-05	Asia	Japan	Kumamoto City Medical Association PCR Center	Sato Laboratory, Division of Genomics and Transcriptomics, The Joint Research Center for Human Retrovirus Infection, Kumamoto University	Yorifumi Sato et al
EPI_ISL_2839650	Japan/Kumamoto-5352/2021	2021-05	Asia	Japan	Kumamoto City Medical Association PCR Center	Sato Laboratory, Division of Genomics and Transcriptomics, The Joint Research Center for Human Retrovirus Infection, Kumamoto University	Yorifumi Sato et al
EPI_ISL_2839651	Japan/Kumamoto-5371/2021	2021-05	Asia	Japan	Kumamoto City Medical Association PCR Center	Sato Laboratory, Division of Genomics and Transcriptomics, The Joint Research Center for Human Retrovirus Infection, Kumamoto University	Yorifumi Sato et al
EPI_ISL_2839666	Japan/Kumamoto-5440/2021	2021-05	Asia	Japan	Kumamoto City Medical Association PCR Center	Sato Laboratory, Division of Genomics and Transcriptomics, The Joint Research Center for Human Retrovirus Infection, Kumamoto University	Yorifumi Sato et al
EPI_ISL_2839652	Japan/Kumamoto-5450/2021	2021-05	Asia	Japan	Kumamoto City Medical Association PCR Center	Sato Laboratory, Division of Genomics and Transcriptomics, The Joint Research Center for Human Retrovirus Infection, Kumamoto University	Yorifumi Sato et al
EPI_ISL_2839653	Japan/Kumamoto-5514/2021	2021-05	Asia	Japan	Kumamoto City Medical Association PCR Center	Sato Laboratory, Division of Genomics and Transcriptomics, The Joint Research Center for Human Retrovirus Infection, Kumamoto University	Yorifumi Sato et al
EPI_ISL_2839654	Japan/Kumamoto-5516/2021	2021-05	Asia	Japan	Kumamoto City Medical Association PCR Center	Sato Laboratory, Division of Genomics and Transcriptomics, The Joint Research Center for Human Retrovirus Infection, Kumamoto University	Yorifumi Sato et al
EPI_ISL_2839655	Japan/Kumamoto-5551/2021	2021-05	Asia	Japan	Kumamoto City Medical Association PCR Center	Sato Laboratory, Division of Genomics and Transcriptomics, The Joint Research Center for Human Retrovirus Infection, Kumamoto University	Yorifumi Sato et al
EPI_ISL_2839656	Japan/Kumamoto-5582/2021	2021-05	Asia	Japan	Kumamoto City Medical Association PCR Center	Sato Laboratory, Division of Genomics and Transcriptomics, The Joint Research Center for Human Retrovirus Infection, Kumamoto University	Yorifumi Sato et al
EPI_ISL_2839657	Japan/Kumamoto-5625/2021	2021-05	Asia	Japan	Kumamoto City Medical Association PCR Center	Sato Laboratory, Division of Genomics and Transcriptomics, The Joint Research Center for Human Retrovirus Infection, Kumamoto University	Yorifumi Sato et al
EPI_ISL_2839658	Japan/Kumamoto-5674/2021	2021-05	Asia	Japan	Kumamoto City Medical Association PCR Center	Sato Laboratory, Division of Genomics and Transcriptomics, The Joint Research Center for Human Retrovirus Infection, Kumamoto University	Yorifumi Sato et al
EPI_ISL_2839659	Japan/Kumamoto-5702/2021	2021-05	Asia	Japan	Kumamoto City Medical Association PCR Center	Sato Laboratory, Division of Genomics and Transcriptomics, The Joint Research Center for Human Retrovirus Infection, Kumamoto University	Yorifumi Sato et al
EPI_ISL_2839660	Japan/Kumamoto-5768/2021	2021-05	Asia	Japan	Kumamoto City Medical Association PCR Center	Sato Laboratory, Division of Genomics and Transcriptomics, The Joint Research Center for Human Retrovirus Infection, Kumamoto University	Yorifumi Sato et al
EPI_ISL_2839661	Japan/Kumamoto-5808/2021	2021-05	Asia	Japan	Kumamoto City Medical Association PCR Center	Sato Laboratory, Division of Genomics and Transcriptomics, The Joint Research Center for Human Retrovirus Infection, Kumamoto University	Yorifumi Sato et al
EPI_ISL_2839662	Japan/Kumamoto-5849/2021	2021-05	Asia	Japan	Kumamoto City Medical Association PCR Center	Sato Laboratory, Division of Genomics and Transcriptomics, The Joint Research Center for Human Retrovirus Infection, Kumamoto University	Yorifumi Sato et al
EPI_ISL_2839667	Japan/Kumamoto-6006/2021	2021-05	Asia	Japan	Kumamoto City Medical Association PCR Center	Sato Laboratory, Division of Genomics and Transcriptomics, The Joint Research Center for Human Retrovirus Infection, Kumamoto University	Yorifumi Sato et al
EPI_ISL_2839668	Japan/Kumamoto-6189/2021	2021-05	Asia	Japan	Kumamoto City Medical Association PCR Center	Sato Laboratory, Division of Genomics and Transcriptomics, The Joint Research Center for Human Retrovirus Infection, Kumamoto University	Yorifumi Sato et al
EPI_ISL_2839669	Japan/Kumamoto-6221/2021	2021-05	Asia	Japan	Kumamoto City Medical Association PCR Center	Sato Laboratory, Division of Genomics and Transcriptomics, The Joint Research Center for Human Retrovirus Infection, Kumamoto University	Yorifumi Sato et al
EPI_ISL_2839670	Japan/Kumamoto-6257/2021	2021-05	Asia	Japan	Kumamoto City Medical Association PCR Center	Sato Laboratory, Division of Genomics and Transcriptomics, The Joint Research Center for Human Retrovirus Infection, Kumamoto University	Yorifumi Sato et al
EPI_ISL_2839671	Japan/Kumamoto-6295/2021	2021-06	Asia	Japan	Kumamoto City Medical Association PCR Center	Sato Laboratory, Division of Genomics and Transcriptomics, The Joint Research Center for Human Retrovirus Infection, Kumamoto University	Yorifumi Sato et al
EPI_ISL_2839672	Japan/Kumamoto-6306/2021	2021-06	Asia	Japan	Kumamoto City Medical Association PCR Center	Sato Laboratory, Division of Genomics and Transcriptomics, The Joint Research Center for Human Retrovirus Infection, Kumamoto University	Yorifumi Sato et al
EPI_ISL_2839673	Japan/Kumamoto-6386/2021	2021-06	Asia	Japan	Kumamoto City Medical Association PCR Center	Sato Laboratory, Division of Genomics and Transcriptomics, The Joint Research Center for Human Retrovirus Infection, Kumamoto University	Yorifumi Sato et al
EPI_ISL_2839606	Japan/Kumamoto-641/2020	2020-08	Asia	Japan	Kumamoto City Medical Association PCR Center	Sato Laboratory, Division of Genomics and Transcriptomics, The Joint Research Center for Human Retrovirus Infection, Kumamoto University	Yorifumi Sato et al
EPI_ISL_4949945	Japan/Kumamoto-6795/2021	2021-07	Asia	Japan	Kumamoto City Medical Association PCR Center	Sato Laboratory, Division of Genomics and Transcriptomics, The Joint Research Center for Human Retrovirus Infection, Kumamoto University	Yorifumi Sato et al
EPI_ISL_4949946	Japan/Kumamoto-6812/2021	2021-07	Asia	Japan	Kumamoto City Medical Association PCR Center	Sato Laboratory, Division of Genomics and Transcriptomics, The Joint Research Center for Human Retrovirus Infection, Kumamoto University	Yorifumi Sato et al
EPI_ISL_4949947	Japan/Kumamoto-6813/2021	2021-07	Asia	Japan	Kumamoto City Medical Association PCR Center	Sato Laboratory, Division of Genomics and Transcriptomics, The Joint Research Center for Human Retrovirus Infection, Kumamoto University	Yorifumi Sato et al
EPI_ISL_4949953	Japan/Kumamoto-8_18/2021	2021-08	Asia	Japan	Kumamoto City Medical Association PCR Center	Sato Laboratory, Division of Genomics and Transcriptomics, The Joint Research Center for Human Retrovirus Infection, Kumamoto University	Yorifumi Sato et al
EPI_ISL_4949954	Japan/Kumamoto-9_21/2021	2021-08	Asia	Japan	Kumamoto City Medical Association PCR Center	Sato Laboratory, Division of Genomics and Transcriptomics, The Joint Research Center for Human Retrovirus Infection, Kumamoto University	Yorifumi Sato et al
EPI_ISL_4949950	Japan/Kumamoto-A3459/2021	2021-07	Asia	Japan	Kumamoto City Medical Association PCR Center	Sato Laboratory, Division of Genomics and Transcriptomics, The Joint Research Center for Human Retrovirus Infection, Kumamoto University	Yorifumi Sato et al
EPI_ISL_4949951	Japan/Kumamoto-A3476/2021	2021-07	Asia	Japan	Kumamoto City Medical Association PCR Center	Sato Laboratory, Division of Genomics and Transcriptomics, The Joint Research Center for Human Retrovirus Infection, Kumamoto University	Yorifumi Sato et al
EPI_ISL_5159373	Japan/Kumamoto-A6203/2021	2021-08	Asia	Japan	Kumamoto City Medical Association PCR Center	Sato Laboratory, Division of Genomics and Transcriptomics, The Joint Research Center for Human Retrovirus Infection, Kumamoto University	Yorifumi Sato et al
EPI_ISL_5159374	Japan/Kumamoto-A6881/2021	2021-08	Asia	Japan	Kumamoto City Medical Association PCR Center	Sato Laboratory, Division of Genomics and Transcriptomics, The Joint Research Center for Human Retrovirus Infection, Kumamoto University	Yorifumi Sato et al
EPI_ISL_5159375	Japan/Kumamoto-A6979/2021	2021-08	Asia	Japan	Kumamoto City Medical Association PCR Center	Sato Laboratory, Division of Genomics and Transcriptomics, The Joint Research Center for Human Retrovirus Infection, Kumamoto University	Yorifumi Sato et al
EPI_ISL_5159376	Japan/Kumamoto-A7122/2021	2021-08	Asia	Japan	Kumamoto City Medical Association PCR Center	Sato Laboratory, Division of Genomics and Transcriptomics, The Joint Research Center for Human Retrovirus Infection, Kumamoto University	Yorifumi Sato et al
EPI_ISL_5159377	Japan/Kumamoto-A7410/2021	2021-08	Asia	Japan	Kumamoto City Medical Association PCR Center	Sato Laboratory, Division of Genomics and Transcriptomics, The Joint Research Center for Human Retrovirus Infection, Kumamoto University	Yorifumi Sato et al
EPI_ISL_5159378	Japan/Kumamoto-A8167/2021	2021-09	Asia	Japan	Kumamoto City Medical Association PCR Center	Sato Laboratory, Division of Genomics and Transcriptomics, The Joint Research Center for Human Retrovirus Infection, Kumamoto University	Yorifumi Sato et al
EPI_ISL_5159379	Japan/Kumamoto-A8168/2021	2021-09	Asia	Japan	Kumamoto City Medical Association PCR Center	Sato Laboratory, Division of Genomics and Transcriptomics, The Joint Research Center for Human Retrovirus Infection, Kumamoto University	Yorifumi Sato et al
EPI_ISL_2839627	Japan/Kumamoto-G7314/2021	2021-04	Asia	Japan	Kumamoto City Medical Association PCR Center	Sato Laboratory, Division of Genomics and Transcriptomics, The Joint Research Center for Human Retrovirus Infection, Kumamoto University	Yorifumi Sato et al
EPI_ISL_2839628	Japan/Kumamoto-G7694/2021	2021-04	Asia	Japan	Kumamoto City Medical Association PCR Center	Sato Laboratory, Division of Genomics and Transcriptomics, The Joint Research Center for Human Retrovirus Infection, Kumamoto University	Yorifumi Sato et al
EPI_ISL_2839629	Japan/Kumamoto-G7846/2021	2021-04	Asia	Japan	Kumamoto City Medical Association PCR Center	Sato Laboratory, Division of Genomics and Transcriptomics, The Joint Research Center for Human Retrovirus Infection, Kumamoto University	Yorifumi Sato et al
EPI_ISL_2839630	Japan/Kumamoto-G7858/2021	2021-04	Asia	Japan	Kumamoto City Medical Association PCR Center	Sato Laboratory, Division of Genomics and Transcriptomics, The Joint Research Center for Human Retrovirus Infection, Kumamoto University	Yorifumi Sato et al
EPI_ISL_2896258	Japan/Ky6-6/2021	2021-06	Asia	Japan	Osaka General Medical Center	Department of Developmental Medicine, Research Institute, Osaka Women's and Children's Hospital	Itaru Yanagihara et al
EPI_ISL_3164136	Japan/Ky8-3/2021	2021-07	Asia	Japan	Osaka General Medical Center	Department of Developmental Medicine, Research Institute, Osaka Women's and Children's Hospital	Itaru Yanagihara et al
EPI_ISL_2695884	Japan/M14/2021	2021-05	Asia	Japan	Department of Developmental Medicine, Research Institute, Osaka Women's and Children's Hospital	Department of Developmental Medicine, Research Institute, Osaka Women's and Children's Hospital	Itaru Yanagihara et al
EPI_ISL_2695962	Japan/M18/2021	2021-06	Asia	Japan	Department of Developmental Medicine, Research Institute, Osaka Women's and Children's Hospital	Department of Developmental Medicine, Research Institute, Osaka Women's and Children's Hospital	Itaru Yanagihara et al
EPI_ISL_3655348	Japan/MV00005281/2021	2021-04-06	Asia	Japan	Genesis Institutes for Genetic Research (GIGR)	Genesis Institutes for Genetic Research (GIGR)	Mio Ogawa et al
EPI_ISL_3655346	Japan/MV00010697/2021	2021-03-30	Asia	Japan	Genesis Institutes for Genetic Research (GIGR)	Genesis Institutes for Genetic Research (GIGR)	Mio Ogawa et al
EPI_ISL_3655347	Japan/MV00010818/2021	2021-04-05	Asia	Japan	Genesis Institutes for Genetic Research (GIGR)	Genesis Institutes for Genetic Research (GIGR)	Mio Ogawa et al
EPI_ISL_3655392	Japan/MV00011241/2021	2021-05-07	Asia	Japan	Genesis Institutes for Genetic Research (GIGR)	Genesis Institutes for Genetic Research (GIGR)	Mio Ogawa et al
EPI_ISL_3655408	Japan/MV00011291/2021	2021-05-12	Asia	Japan	Genesis Institutes for Genetic Research (GIGR)	Genesis Institutes for Genetic Research (GIGR)	Mio Ogawa et al
EPI_ISL_3655445	Japan/MV00011502/2021	2021-05-21	Asia	Japan	Genesis Institutes for Genetic Research (GIGR)	Genesis Institutes for Genetic Research (GIGR)	Mio Ogawa et al
EPI_ISL_3655447	Japan/MV00011515/2021	2021-05-21	Asia	Japan	Genesis Institutes for Genetic Research (GIGR)	Genesis Institutes for Genetic Research (GIGR)	Mio Ogawa et al
EPI_ISL_3655450	Japan/MV00011517/2021	2021-05-24	Asia	Japan	Genesis Institutes for Genetic Research (GIGR)	Genesis Institutes for Genetic Research (GIGR)	Mio Ogawa et al
EPI_ISL_3655457	Japan/MV00011535/2021	2021-05-28	Asia	Japan	Genesis Institutes for Genetic Research (GIGR)	Genesis Institutes for Genetic Research (GIGR)	Mio Ogawa et al
EPI_ISL_3655466	Japan/MV00011581/2021	2021-06-11	Asia	Japan	Genesis Institutes for Genetic Research (GIGR)	Genesis Institutes for Genetic Research (GIGR)	Mio Ogawa et al
EPI_ISL_3655467	Japan/MV00011582/2021	2021-06-11	Asia	Japan	Genesis Institutes for Genetic Research (GIGR)	Genesis Institutes for Genetic Research (GIGR)	Mio Ogawa et al
EPI_ISL_3655468	Japan/MV00011599/2021	2021-06-14	Asia	Japan	Genesis Institutes for Genetic Research (GIGR)	Genesis Institutes for Genetic Research (GIGR)	Mio Ogawa et al
EPI_ISL_3655471	Japan/MV00011609/2021	2021-06-21	Asia	Japan	Genesis Institutes for Genetic Research (GIGR)	Genesis Institutes for Genetic Research (GIGR)	Mio Ogawa et al
EPI_ISL_3655473	Japan/MV00011630/2021	2021-06-23	Asia	Japan	Genesis Institutes for Genetic Research (GIGR)	Genesis Institutes for Genetic Research (GIGR)	Mio Ogawa et al
EPI_ISL_3655475	Japan/MV00011634/2021	2021-06-25	Asia	Japan	Genesis Institutes for Genetic Research (GIGR)	Genesis Institutes for Genetic Research (GIGR)	Mio Ogawa et al
EPI_ISL_3655351	Japan/MV00014747/2021	2021-04-08	Asia	Japan	Genesis Institutes for Genetic Research (GIGR)	Genesis Institutes for Genetic Research (GIGR)	Mio Ogawa et al
EPI_ISL_3655356	Japan/MV00014751/2021	2021-04-12	Asia	Japan	Genesis Institutes for Genetic Research (GIGR)	Genesis Institutes for Genetic Research (GIGR)	Mio Ogawa et al
EPI_ISL_3655352	Japan/MV00015348/2021	2021-04-08	Asia	Japan	Genesis Institutes for Genetic Research (GIGR)	Genesis Institutes for Genetic Research (GIGR)	Mio Ogawa et al
EPI_ISL_3655436	Japan/MV00016182/2021	2021-05-19	Asia	Japan	Genesis Institutes for Genetic Research (GIGR)	Genesis Institutes for Genetic Research (GIGR)	Mio Ogawa et al
EPI_ISL_410531	Japan/NA-20-05-1/2020	2020-01-25	Asia	Japan	Dept. of Pathology, National Institute of Infectious Diseases	Pathogen Genomics Center, National Institute of Infectious Diseases	Tsuyoshi Sekizuka et al
EPI_ISL_591471	Japan/NF-01/2020	2020-03	Asia	Japan	Pathogen Genomics Center, National Institute of Infectious Diseases	Pathogen Genomics Center, National Institute of Infectious Diseases	Tsuyoshi Sekizuka et al
EPI_ISL_591472	Japan/NF-02/2020	2020-03	Asia	Japan	Pathogen Genomics Center, National Institute of Infectious Diseases	Pathogen Genomics Center, National Institute of Infectious Diseases	Tsuyoshi Sekizuka et al
EPI_ISL_591473	Japan/NF-03/2020	2020-03	Asia	Japan	Pathogen Genomics Center, National Institute of Infectious Diseases	Pathogen Genomics Center, National Institute of Infectious Diseases	Tsuyoshi Sekizuka et al
EPI_ISL_591474	Japan/NF-04/2020	2020-03	Asia	Japan	Pathogen Genomics Center, National Institute of Infectious Diseases	Pathogen Genomics Center, National Institute of Infectious Diseases	Tsuyoshi Sekizuka et al
EPI_ISL_591475	Japan/NF-05/2020	2020-03	Asia	Japan	Pathogen Genomics Center, National Institute of Infectious Diseases	Pathogen Genomics Center, National Institute of Infectious Diseases	Tsuyoshi Sekizuka et al
EPI_ISL_591476	Japan/NF-06/2020	2020-03	Asia	Japan	Pathogen Genomics Center, National Institute of Infectious Diseases	Pathogen Genomics Center, National Institute of Infectious Diseases	Tsuyoshi Sekizuka et al
EPI_ISL_591477	Japan/NF-07/2020	2020-03	Asia	Japan	Pathogen Genomics Center, National Institute of Infectious Diseases	Pathogen Genomics Center, National Institute of Infectious Diseases	Tsuyoshi Sekizuka et al
EPI_ISL_591478	Japan/NF-08/2020	2020-03	Asia	Japan	Pathogen Genomics Center, National Institute of Infectious Diseases	Pathogen Genomics Center, National Institute of Infectious Diseases	Tsuyoshi Sekizuka et al
EPI_ISL_591479	Japan/NF-09/2020	2020-04	Asia	Japan	Pathogen Genomics Center, National Institute of Infectious Diseases	Pathogen Genomics Center, National Institute of Infectious Diseases	Tsuyoshi Sekizuka et al
EPI_ISL_591480	Japan/NF-10/2020	2020-04	Asia	Japan	Pathogen Genomics Center, National Institute of Infectious Diseases	Pathogen Genomics Center, National Institute of Infectious Diseases	Tsuyoshi Sekizuka et al
EPI_ISL_591481	Japan/NF-11/2020	2020-04	Asia	Japan	Pathogen Genomics Center, National Institute of Infectious Diseases	Pathogen Genomics Center, National Institute of Infectious Diseases	Tsuyoshi Sekizuka et al
EPI_ISL_591482	Japan/NF-12/2020	2020-04	Asia	Japan	Pathogen Genomics Center, National Institute of Infectious Diseases	Pathogen Genomics Center, National Institute of Infectious Diseases	Tsuyoshi Sekizuka et al
EPI_ISL_591483	Japan/NF-13/2020	2020-04	Asia	Japan	Pathogen Genomics Center, National Institute of Infectious Diseases	Pathogen Genomics Center, National Institute of Infectious Diseases	Tsuyoshi Sekizuka et al
EPI_ISL_481255	Japan/NGS-CD-010/2020	2020-04-23	Asia	Japan	Department of Emerging Infectious Diseases, Institute of Tropical Medicine, Nagasaki University	Department of Emerging Infectious Diseases, Institute of Tropical Medicine, Nagasaki University	Jiro Yasuda et al
EPI_ISL_481257	Japan/NGS-CD-024/2020	2020-04-23	Asia	Japan	Department of Emerging Infectious Diseases, Institute of Tropical Medicine, Nagasaki University	Department of Emerging Infectious Diseases, Institute of Tropical Medicine, Nagasaki University	Jiro Yasuda et al
EPI_ISL_481258	Japan/NGS-CD-107/2020	2020-04-23	Asia	Japan	Department of Emerging Infectious Diseases, Institute of Tropical Medicine, Nagasaki University	Department of Emerging Infectious Diseases, Institute of Tropical Medicine, Nagasaki University	Jiro Yasuda et al
EPI_ISL_481259	Japan/NGS-CD-235/2020	2020-04-24	Asia	Japan	Department of Emerging Infectious Diseases, Institute of Tropical Medicine, Nagasaki University	Department of Emerging Infectious Diseases, Institute of Tropical Medicine, Nagasaki University	Jiro Yasuda et al
EPI_ISL_481260	Japan/NGS-CD-292/2020	2020-04-24	Asia	Japan	Department of Emerging Infectious Diseases, Institute of Tropical Medicine, Nagasaki University	Department of Emerging Infectious Diseases, Institute of Tropical Medicine, Nagasaki University	Jiro Yasuda et al
EPI_ISL_481261	Japan/NGS-CD-361/2020	2020-04-24	Asia	Japan	Department of Emerging Infectious Diseases, Institute of Tropical Medicine, Nagasaki University	Department of Emerging Infectious Diseases, Institute of Tropical Medicine, Nagasaki University	Jiro Yasuda et al
EPI_ISL_481263	Japan/NGS-CD-365/2020	2020-04-24	Asia	Japan	Department of Emerging Infectious Diseases, Institute of Tropical Medicine, Nagasaki University	Department of Emerging Infectious Diseases, Institute of Tropical Medicine, Nagasaki University	Jiro Yasuda et al
EPI_ISL_481251	Japan/NGS-IA-1/2020	2020-03-14	Asia	Japan	Department of Emerging Infectious Diseases, Institute of Tropical Medicine, Nagasaki University	Department of Emerging Infectious Diseases, Institute of Tropical Medicine, Nagasaki University	Jiro Yasuda et al
EPI_ISL_481252	Japan/NGS-IB-2/2020	2020-04-04	Asia	Japan	Department of Emerging Infectious Diseases, Institute of Tropical Medicine, Nagasaki University	Department of Emerging Infectious Diseases, Institute of Tropical Medicine, Nagasaki University	Jiro Yasuda et al
EPI_ISL_481254	Japan/NGS-SC-1/2020	2020-04-01	Asia	Japan	Department of Emerging Infectious Diseases, Institute of Tropical Medicine, Nagasaki University	Department of Emerging Infectious Diseases, Institute of Tropical Medicine, Nagasaki University	Jiro Yasuda et al
EPI_ISL_568556	Japan/NGY-NNH-001/2020	2020-03-13	Asia	Japan	Department of Infectious Diseases and Immunology, National Hospital Organization Nagoya Medical Center	Clinical Research Center, National Hospital Organization Nagoya Medical Center	Yoshihiro Nakata et al
EPI_ISL_568557	Japan/NGY-NNH-002/2020	2020-03-20	Asia	Japan	Department of Infectious Diseases and Immunology, National Hospital Organization Nagoya Medical Center	Clinical Research Center, National Hospital Organization Nagoya Medical Center	Yoshihiro Nakata et al
EPI_ISL_568558	Japan/NGY-NNH-003/2020	2020-03-31	Asia	Japan	Department of Infectious Diseases and Immunology, National Hospital Organization Nagoya Medical Center	Clinical Research Center, National Hospital Organization Nagoya Medical Center	Yoshihiro Nakata et al
EPI_ISL_568559	Japan/NGY-NNH-004/2020	2020-04-07	Asia	Japan	Department of Infectious Diseases and Immunology, National Hospital Organization Nagoya Medical Center	Clinical Research Center, National Hospital Organization Nagoya Medical Center	Yoshihiro Nakata et al
EPI_ISL_568560	Japan/NGY-NNH-005/2020	2020-04-07	Asia	Japan	Department of Infectious Diseases and Immunology, National Hospital Organization Nagoya Medical Center	Clinical Research Center, National Hospital Organization Nagoya Medical Center	Yoshihiro Nakata et al
EPI_ISL_568561	Japan/NGY-NNH-006/2020	2020-04-15	Asia	Japan	Department of Infectious Diseases and Immunology, National Hospital Organization Nagoya Medical Center	Clinical Research Center, National Hospital Organization Nagoya Medical Center	Yoshihiro Nakata et al
EPI_ISL_568562	Japan/NGY-NNH-007/2020	2020-04-16	Asia	Japan	Department of Infectious Diseases and Immunology, National Hospital Organization Nagoya Medical Center	Clinical Research Center, National Hospital Organization Nagoya Medical Center	Yoshihiro Nakata et al
