## Supplemental Table 1 for "Cross-border transmissions of delta substrain AY.29 during Olympic and Paralympic Games": Supplemental Table 1.csv (part 255 of 515)

gisaid_epi_isl	strain	date	region	country	originating_lab	submitting_lab	authors
EPI_ISL_568563	Japan/NGY-NNH-008/2020	2020-04-23	Asia	Japan	Department of Infectious Diseases and Immunology, National Hospital Organization Nagoya Medical Center	Clinical Research Center, National Hospital Organization Nagoya Medical Center	Yoshihiro Nakata et al
EPI_ISL_568564	Japan/NGY-NNH-009/2020	2020-07-13	Asia	Japan	Department of Infectious Diseases and Immunology, National Hospital Organization Nagoya Medical Center	Clinical Research Center, National Hospital Organization Nagoya Medical Center	Yoshihiro Nakata et al
EPI_ISL_568565	Japan/NGY-NNH-010/2020	2020-07-15	Asia	Japan	Department of Infectious Diseases and Immunology, National Hospital Organization Nagoya Medical Center	Clinical Research Center, National Hospital Organization Nagoya Medical Center	Yoshihiro Nakata et al
EPI_ISL_568566	Japan/NGY-NNH-011/2020	2020-07-17	Asia	Japan	Department of Infectious Diseases and Immunology, National Hospital Organization Nagoya Medical Center	Clinical Research Center, National Hospital Organization Nagoya Medical Center	Yoshihiro Nakata et al
EPI_ISL_568567	Japan/NGY-NNH-012/2020	2020-07-21	Asia	Japan	Department of Infectious Diseases and Immunology, National Hospital Organization Nagoya Medical Center	Clinical Research Center, National Hospital Organization Nagoya Medical Center	Yoshihiro Nakata et al
EPI_ISL_568568	Japan/NGY-NNH-013/2020	2020-07-22	Asia	Japan	Department of Infectious Diseases and Immunology, National Hospital Organization Nagoya Medical Center	Clinical Research Center, National Hospital Organization Nagoya Medical Center	Yoshihiro Nakata et al
EPI_ISL_568569	Japan/NGY-NNH-014/2020	2020-07-22	Asia	Japan	Department of Infectious Diseases and Immunology, National Hospital Organization Nagoya Medical Center	Clinical Research Center, National Hospital Organization Nagoya Medical Center	Yoshihiro Nakata et al
EPI_ISL_568570	Japan/NGY-NNH-015/2020	2020-07-27	Asia	Japan	Department of Infectious Diseases and Immunology, National Hospital Organization Nagoya Medical Center	Clinical Research Center, National Hospital Organization Nagoya Medical Center	Yoshihiro Nakata et al
EPI_ISL_568571	Japan/NGY-NNH-016/2020	2020-07-28	Asia	Japan	Department of Infectious Diseases and Immunology, National Hospital Organization Nagoya Medical Center	Clinical Research Center, National Hospital Organization Nagoya Medical Center	Yoshihiro Nakata et al
EPI_ISL_568572	Japan/NGY-NNH-017/2020	2020-07-28	Asia	Japan	Department of Infectious Diseases and Immunology, National Hospital Organization Nagoya Medical Center	Clinical Research Center, National Hospital Organization Nagoya Medical Center	Yoshihiro Nakata et al
EPI_ISL_568573	Japan/NGY-NNH-018/2020	2020-08-08	Asia	Japan	Department of Infectious Diseases and Immunology, National Hospital Organization Nagoya Medical Center	Clinical Research Center, National Hospital Organization Nagoya Medical Center	Yoshihiro Nakata et al
EPI_ISL_568574	Japan/NGY-NNH-019/2020	2020-08-11	Asia	Japan	Department of Infectious Diseases and Immunology, National Hospital Organization Nagoya Medical Center	Clinical Research Center, National Hospital Organization Nagoya Medical Center	Yoshihiro Nakata et al
EPI_ISL_568575	Japan/NGY-NNH-020/2020	2020-08-11	Asia	Japan	Department of Infectious Diseases and Immunology, National Hospital Organization Nagoya Medical Center	Clinical Research Center, National Hospital Organization Nagoya Medical Center	Yoshihiro Nakata et al
EPI_ISL_568576	Japan/NGY-NNH-021/2020	2020-08-15	Asia	Japan	Department of Infectious Diseases and Immunology, National Hospital Organization Nagoya Medical Center	Clinical Research Center, National Hospital Organization Nagoya Medical Center	Yoshihiro Nakata et al
EPI_ISL_636989	Japan/NGY-NNH-022/2020	2020-03-13	Asia	Japan	Department of Infectious Diseases and Immunology, National Hospital Organization Nagoya Medical Center	Clinical Research Center, National Hospital Organization Nagoya Medical Center	Yoshihiro Nakata et al
EPI_ISL_636990	Japan/NGY-NNH-023/2020	2020-03-31	Asia	Japan	Department of Infectious Diseases and Immunology, National Hospital Organization Nagoya Medical Center	Clinical Research Center, National Hospital Organization Nagoya Medical Center	Yoshihiro Nakata et al
EPI_ISL_636991	Japan/NGY-NNH-024/2020	2020-04-06	Asia	Japan	Department of Infectious Diseases and Immunology, National Hospital Organization Nagoya Medical Center	Clinical Research Center, National Hospital Organization Nagoya Medical Center	Yoshihiro Nakata et al
EPI_ISL_636992	Japan/NGY-NNH-025/2020	2020-04-07	Asia	Japan	Department of Infectious Diseases and Immunology, National Hospital Organization Nagoya Medical Center	Clinical Research Center, National Hospital Organization Nagoya Medical Center	Yoshihiro Nakata et al
EPI_ISL_636993	Japan/NGY-NNH-026/2020	2020-04-10	Asia	Japan	Department of Infectious Diseases and Immunology, National Hospital Organization Nagoya Medical Center	Clinical Research Center, National Hospital Organization Nagoya Medical Center	Yoshihiro Nakata et al
EPI_ISL_636994	Japan/NGY-NNH-027/2020	2020-04-13	Asia	Japan	Department of Infectious Diseases and Immunology, National Hospital Organization Nagoya Medical Center	Clinical Research Center, National Hospital Organization Nagoya Medical Center	Yoshihiro Nakata et al
EPI_ISL_637075	Japan/NGY-NNH-028/2020	2020-05-01	Asia	Japan	Department of Infectious Diseases and Immunology, National Hospital Organization Nagoya Medical Center	Clinical Research Center, National Hospital Organization Nagoya Medical Center	Yoshihiro Nakata et al
EPI_ISL_636995	Japan/NGY-NNH-029/2020	2020-07-21	Asia	Japan	Department of Infectious Diseases and Immunology, National Hospital Organization Nagoya Medical Center	Clinical Research Center, National Hospital Organization Nagoya Medical Center	Yoshihiro Nakata et al
EPI_ISL_636996	Japan/NGY-NNH-030/2020	2020-07-22	Asia	Japan	Department of Infectious Diseases and Immunology, National Hospital Organization Nagoya Medical Center	Clinical Research Center, National Hospital Organization Nagoya Medical Center	Yoshihiro Nakata et al
EPI_ISL_636997	Japan/NGY-NNH-031/2020	2020-07-23	Asia	Japan	Department of Infectious Diseases and Immunology, National Hospital Organization Nagoya Medical Center	Clinical Research Center, National Hospital Organization Nagoya Medical Center	Yoshihiro Nakata et al
EPI_ISL_636998	Japan/NGY-NNH-032/2020	2020-07-27	Asia	Japan	Department of Infectious Diseases and Immunology, National Hospital Organization Nagoya Medical Center	Clinical Research Center, National Hospital Organization Nagoya Medical Center	Yoshihiro Nakata et al
EPI_ISL_636999	Japan/NGY-NNH-033/2020	2020-07-27	Asia	Japan	Department of Infectious Diseases and Immunology, National Hospital Organization Nagoya Medical Center	Clinical Research Center, National Hospital Organization Nagoya Medical Center	Yoshihiro Nakata et al
EPI_ISL_637000	Japan/NGY-NNH-034/2020	2020-07-27	Asia	Japan	Department of Infectious Diseases and Immunology, National Hospital Organization Nagoya Medical Center	Clinical Research Center, National Hospital Organization Nagoya Medical Center	Yoshihiro Nakata et al
EPI_ISL_637001	Japan/NGY-NNH-035/2020	2020-07-28	Asia	Japan	Department of Infectious Diseases and Immunology, National Hospital Organization Nagoya Medical Center	Clinical Research Center, National Hospital Organization Nagoya Medical Center	Yoshihiro Nakata et al
EPI_ISL_637002	Japan/NGY-NNH-036/2020	2020-07-28	Asia	Japan	Department of Infectious Diseases and Immunology, National Hospital Organization Nagoya Medical Center	Clinical Research Center, National Hospital Organization Nagoya Medical Center	Yoshihiro Nakata et al
EPI_ISL_637003	Japan/NGY-NNH-037/2020	2020-07-31	Asia	Japan	Department of Infectious Diseases and Immunology, National Hospital Organization Nagoya Medical Center	Clinical Research Center, National Hospital Organization Nagoya Medical Center	Yoshihiro Nakata et al
EPI_ISL_637004	Japan/NGY-NNH-038/2020	2020-07-31	Asia	Japan	Department of Infectious Diseases and Immunology, National Hospital Organization Nagoya Medical Center	Clinical Research Center, National Hospital Organization Nagoya Medical Center	Yoshihiro Nakata et al
EPI_ISL_637005	Japan/NGY-NNH-039/2020	2020-08-03	Asia	Japan	Department of Infectious Diseases and Immunology, National Hospital Organization Nagoya Medical Center	Clinical Research Center, National Hospital Organization Nagoya Medical Center	Yoshihiro Nakata et al
EPI_ISL_637006	Japan/NGY-NNH-040/2020	2020-08-04	Asia	Japan	Department of Infectious Diseases and Immunology, National Hospital Organization Nagoya Medical Center	Clinical Research Center, National Hospital Organization Nagoya Medical Center	Yoshihiro Nakata et al
EPI_ISL_637007	Japan/NGY-NNH-041/2020	2020-08-05	Asia	Japan	Department of Infectious Diseases and Immunology, National Hospital Organization Nagoya Medical Center	Clinical Research Center, National Hospital Organization Nagoya Medical Center	Yoshihiro Nakata et al
EPI_ISL_637008	Japan/NGY-NNH-042/2020	2020-08-08	Asia	Japan	Department of Infectious Diseases and Immunology, National Hospital Organization Nagoya Medical Center	Clinical Research Center, National Hospital Organization Nagoya Medical Center	Yoshihiro Nakata et al
EPI_ISL_637009	Japan/NGY-NNH-043/2020	2020-08-10	Asia	Japan	Department of Infectious Diseases and Immunology, National Hospital Organization Nagoya Medical Center	Clinical Research Center, National Hospital Organization Nagoya Medical Center	Yoshihiro Nakata et al
EPI_ISL_637010	Japan/NGY-NNH-044/2020	2020-08-11	Asia	Japan	Department of Infectious Diseases and Immunology, National Hospital Organization Nagoya Medical Center	Clinical Research Center, National Hospital Organization Nagoya Medical Center	Yoshihiro Nakata et al
EPI_ISL_637011	Japan/NGY-NNH-045/2020	2020-08-14	Asia	Japan	Department of Infectious Diseases and Immunology, National Hospital Organization Nagoya Medical Center	Clinical Research Center, National Hospital Organization Nagoya Medical Center	Yoshihiro Nakata et al
EPI_ISL_637012	Japan/NGY-NNH-046/2020	2020-08-20	Asia	Japan	Department of Infectious Diseases and Immunology, National Hospital Organization Nagoya Medical Center	Clinical Research Center, National Hospital Organization Nagoya Medical Center	Yoshihiro Nakata et al
EPI_ISL_637013	Japan/NGY-NNH-047/2020	2020-08-22	Asia	Japan	Department of Infectious Diseases and Immunology, National Hospital Organization Nagoya Medical Center	Clinical Research Center, National Hospital Organization Nagoya Medical Center	Yoshihiro Nakata et al
EPI_ISL_637014	Japan/NGY-NNH-048/2020	2020-08-25	Asia	Japan	Department of Infectious Diseases and Immunology, National Hospital Organization Nagoya Medical Center	Clinical Research Center, National Hospital Organization Nagoya Medical Center	Yoshihiro Nakata et al
EPI_ISL_637015	Japan/NGY-NNH-049/2020	2020-09-17	Asia	Japan	Department of Infectious Diseases and Immunology, National Hospital Organization Nagoya Medical Center	Clinical Research Center, National Hospital Organization Nagoya Medical Center	Yoshihiro Nakata et al
EPI_ISL_637016	Japan/NGY-NNH-050/2020	2020-09-22	Asia	Japan	Department of Infectious Diseases and Immunology, National Hospital Organization Nagoya Medical Center	Clinical Research Center, National Hospital Organization Nagoya Medical Center	Yoshihiro Nakata et al
EPI_ISL_637017	Japan/NGY-NNH-051/2020	2020-09-25	Asia	Japan	Department of Infectious Diseases and Immunology, National Hospital Organization Nagoya Medical Center	Clinical Research Center, National Hospital Organization Nagoya Medical Center	Yoshihiro Nakata et al
EPI_ISL_637018	Japan/NGY-NNH-052/2020	2020-10-05	Asia	Japan	Department of Infectious Diseases and Immunology, National Hospital Organization Nagoya Medical Center	Clinical Research Center, National Hospital Organization Nagoya Medical Center	Yoshihiro Nakata et al
EPI_ISL_637019	Japan/NGY-NNH-053/2020	2020-10-12	Asia	Japan	Department of Infectious Diseases and Immunology, National Hospital Organization Nagoya Medical Center	Clinical Research Center, National Hospital Organization Nagoya Medical Center	Yoshihiro Nakata et al
EPI_ISL_637020	Japan/NGY-NNH-054/2020	2020-10-23	Asia	Japan	Department of Infectious Diseases and Immunology, National Hospital Organization Nagoya Medical Center	Clinical Research Center, National Hospital Organization Nagoya Medical Center	Yoshihiro Nakata et al
EPI_ISL_637021	Japan/NGY-NNH-055/2020	2020-10-28	Asia	Japan	Department of Infectious Diseases and Immunology, National Hospital Organization Nagoya Medical Center	Clinical Research Center, National Hospital Organization Nagoya Medical Center	Yoshihiro Nakata et al
EPI_ISL_918167	Japan/NGY-NNH-056/2020	2020-12-01	Asia	Japan	Department of Infectious Diseases and Immunology, National Hospital Organization Nagoya Medical Center	Clinical Research Center, National Hospital Organization Nagoya Medical Center	Yoshihiro Nakata et al
EPI_ISL_918168	Japan/NGY-NNH-057/2020	2020-12-09	Asia	Japan	Department of Infectious Diseases and Immunology, National Hospital Organization Nagoya Medical Center	Clinical Research Center, National Hospital Organization Nagoya Medical Center	Yoshihiro Nakata et al
EPI_ISL_918169	Japan/NGY-NNH-058/2020	2020-12-10	Asia	Japan	Department of Infectious Diseases and Immunology, National Hospital Organization Nagoya Medical Center	Clinical Research Center, National Hospital Organization Nagoya Medical Center	Yoshihiro Nakata et al
EPI_ISL_918170	Japan/NGY-NNH-059/2020	2020-12-18	Asia	Japan	Department of Infectious Diseases and Immunology, National Hospital Organization Nagoya Medical Center	Clinical Research Center, National Hospital Organization Nagoya Medical Center	Yoshihiro Nakata et al
EPI_ISL_918171	Japan/NGY-NNH-060/2020	2020-12-24	Asia	Japan	Department of Infectious Diseases and Immunology, National Hospital Organization Nagoya Medical Center	Clinical Research Center, National Hospital Organization Nagoya Medical Center	Yoshihiro Nakata et al
EPI_ISL_918172	Japan/NGY-NNH-061/2020	2020-12-28	Asia	Japan	Department of Infectious Diseases and Immunology, National Hospital Organization Nagoya Medical Center	Clinical Research Center, National Hospital Organization Nagoya Medical Center	Yoshihiro Nakata et al
EPI_ISL_918173	Japan/NGY-NNH-062/2020	2020-12-28	Asia	Japan	Department of Infectious Diseases and Immunology, National Hospital Organization Nagoya Medical Center	Clinical Research Center, National Hospital Organization Nagoya Medical Center	Yoshihiro Nakata et al
EPI_ISL_918174	Japan/NGY-NNH-063/2021	2021-01-04	Asia	Japan	Department of Infectious Diseases and Immunology, National Hospital Organization Nagoya Medical Center	Clinical Research Center, National Hospital Organization Nagoya Medical Center	Yoshihiro Nakata et al
EPI_ISL_918175	Japan/NGY-NNH-064/2020	2020-12-25	Asia	Japan	Department of Infectious Diseases and Immunology, National Hospital Organization Nagoya Medical Center	Clinical Research Center, National Hospital Organization Nagoya Medical Center	Yoshihiro Nakata et al
EPI_ISL_918176	Japan/NGY-NNH-065/2021	2021-01-05	Asia	Japan	Department of Infectious Diseases and Immunology, National Hospital Organization Nagoya Medical Center	Clinical Research Center, National Hospital Organization Nagoya Medical Center	Yoshihiro Nakata et al
EPI_ISL_1020317	Japan/NGY-NNH-066/2020	2020-12-07	Asia	Japan	Department of Infectious Diseases and Immunology, National Hospital Organization Nagoya Medical Center	Clinical Research Center, National Hospital Organization Nagoya Medical Center	Yoshihiro Nakata et al
EPI_ISL_1020318	Japan/NGY-NNH-067/2020	2020-12-10	Asia	Japan	Department of Infectious Diseases and Immunology, National Hospital Organization Nagoya Medical Center	Clinical Research Center, National Hospital Organization Nagoya Medical Center	Yoshihiro Nakata et al
EPI_ISL_1020319	Japan/NGY-NNH-068/2020	2020-12-10	Asia	Japan	Department of Infectious Diseases and Immunology, National Hospital Organization Nagoya Medical Center	Clinical Research Center, National Hospital Organization Nagoya Medical Center	Yoshihiro Nakata et al
EPI_ISL_1020320	Japan/NGY-NNH-069/2020	2020-12-12	Asia	Japan	Department of Infectious Diseases and Immunology, National Hospital Organization Nagoya Medical Center	Clinical Research Center, National Hospital Organization Nagoya Medical Center	Yoshihiro Nakata et al
EPI_ISL_1020321	Japan/NGY-NNH-070/2021	2021-01-05	Asia	Japan	Department of Infectious Diseases and Immunology, National Hospital Organization Nagoya Medical Center	Clinical Research Center, National Hospital Organization Nagoya Medical Center	Yoshihiro Nakata et al
EPI_ISL_1020322	Japan/NGY-NNH-071/2021	2021-01-13	Asia	Japan	Department of Infectious Diseases and Immunology, National Hospital Organization Nagoya Medical Center	Clinical Research Center, National Hospital Organization Nagoya Medical Center	Yoshihiro Nakata et al
EPI_ISL_1020324	Japan/NGY-NNH-072/2021	2021-01-14	Asia	Japan	Department of Infectious Diseases and Immunology, National Hospital Organization Nagoya Medical Center	Clinical Research Center, National Hospital Organization Nagoya Medical Center	Yoshihiro Nakata et al
EPI_ISL_1020325	Japan/NGY-NNH-073/2021	2021-01-20	Asia	Japan	Department of Infectious Diseases and Immunology, National Hospital Organization Nagoya Medical Center	Clinical Research Center, National Hospital Organization Nagoya Medical Center	Yoshihiro Nakata et al
EPI_ISL_1020326	Japan/NGY-NNH-074/2021	2021-01-26	Asia	Japan	Department of Infectious Diseases and Immunology, National Hospital Organization Nagoya Medical Center	Clinical Research Center, National Hospital Organization Nagoya Medical Center	Yoshihiro Nakata et al
EPI_ISL_1020327	Japan/NGY-NNH-075/2021	2021-02-02	Asia	Japan	Department of Infectious Diseases and Immunology, National Hospital Organization Nagoya Medical Center	Clinical Research Center, National Hospital Organization Nagoya Medical Center	Yoshihiro Nakata et al
EPI_ISL_1447321	Japan/NGY-NNH-076/2020	2020-11-13	Asia	Japan	Department of Infectious Diseases and Immunology, National Hospital Organization Nagoya Medical Center	Clinical Research Center, National Hospital Organization Nagoya Medical Center	Yoshihiro Nakata et al
EPI_ISL_1447322	Japan/NGY-NNH-077/2020	2020-11-16	Asia	Japan	Department of Infectious Diseases and Immunology, National Hospital Organization Nagoya Medical Center	Clinical Research Center, National Hospital Organization Nagoya Medical Center	Yoshihiro Nakata et al
EPI_ISL_1447323	Japan/NGY-NNH-078/2020	2020-11-16	Asia	Japan	Department of Infectious Diseases and Immunology, National Hospital Organization Nagoya Medical Center	Clinical Research Center, National Hospital Organization Nagoya Medical Center	Yoshihiro Nakata et al
EPI_ISL_1447324	Japan/NGY-NNH-079/2020	2020-11-19	Asia	Japan	Department of Infectious Diseases and Immunology, National Hospital Organization Nagoya Medical Center	Clinical Research Center, National Hospital Organization Nagoya Medical Center	Yoshihiro Nakata et al
EPI_ISL_1447325	Japan/NGY-NNH-080/2020	2020-11-27	Asia	Japan	Department of Infectious Diseases and Immunology, National Hospital Organization Nagoya Medical Center	Clinical Research Center, National Hospital Organization Nagoya Medical Center	Yoshihiro Nakata et al
EPI_ISL_1447326	Japan/NGY-NNH-081/2020	2020-12-01	Asia	Japan	Department of Infectious Diseases and Immunology, National Hospital Organization Nagoya Medical Center	Clinical Research Center, National Hospital Organization Nagoya Medical Center	Yoshihiro Nakata et al
EPI_ISL_1447327	Japan/NGY-NNH-082/2020	2020-12-01	Asia	Japan	Department of Infectious Diseases and Immunology, National Hospital Organization Nagoya Medical Center	Clinical Research Center, National Hospital Organization Nagoya Medical Center	Yoshihiro Nakata et al
EPI_ISL_1447328	Japan/NGY-NNH-083/2020	2020-12-02	Asia	Japan	Department of Infectious Diseases and Immunology, National Hospital Organization Nagoya Medical Center	Clinical Research Center, National Hospital Organization Nagoya Medical Center	Yoshihiro Nakata et al
EPI_ISL_2292081	Japan/NGY-NNH-084/2021	2021-04-06	Asia	Japan	Department of Infectious Diseases and Immunology, National Hospital Organization Nagoya Medical Center	Clinical Research Center, National Hospital Organization Nagoya Medical Center	Yoshihiro Nakata et al
EPI_ISL_2292082	Japan/NGY-NNH-085/2021	2021-04-18	Asia	Japan	Department of Infectious Diseases and Immunology, National Hospital Organization Nagoya Medical Center	Clinical Research Center, National Hospital Organization Nagoya Medical Center	Yoshihiro Nakata et al
EPI_ISL_2292083	Japan/NGY-NNH-086/2021	2021-04-21	Asia	Japan	Department of Infectious Diseases and Immunology, National Hospital Organization Nagoya Medical Center	Clinical Research Center, National Hospital Organization Nagoya Medical Center	Yoshihiro Nakata et al
EPI_ISL_2292084	Japan/NGY-NNH-087/2021	2021-04-25	Asia	Japan	Department of Infectious Diseases and Immunology, National Hospital Organization Nagoya Medical Center	Clinical Research Center, National Hospital Organization Nagoya Medical Center	Yoshihiro Nakata et al
EPI_ISL_2292085	Japan/NGY-NNH-088/2021	2021-04-27	Asia	Japan	Department of Infectious Diseases and Immunology, National Hospital Organization Nagoya Medical Center	Clinical Research Center, National Hospital Organization Nagoya Medical Center	Yoshihiro Nakata et al
EPI_ISL_2292086	Japan/NGY-NNH-089/2021	2021-04-28	Asia	Japan	Department of Infectious Diseases and Immunology, National Hospital Organization Nagoya Medical Center	Clinical Research Center, National Hospital Organization Nagoya Medical Center	Yoshihiro Nakata et al
EPI_ISL_2292087	Japan/NGY-NNH-090/2021	2021-04-29	Asia	Japan	Department of Infectious Diseases and Immunology, National Hospital Organization Nagoya Medical Center	Clinical Research Center, National Hospital Organization Nagoya Medical Center	Yoshihiro Nakata et al
EPI_ISL_2292088	Japan/NGY-NNH-091/2021	2021-05-02	Asia	Japan	Department of Infectious Diseases and Immunology, National Hospital Organization Nagoya Medical Center	Clinical Research Center, National Hospital Organization Nagoya Medical Center	Yoshihiro Nakata et al
EPI_ISL_2292089	Japan/NGY-NNH-092/2021	2021-05-02	Asia	Japan	Department of Infectious Diseases and Immunology, National Hospital Organization Nagoya Medical Center	Clinical Research Center, National Hospital Organization Nagoya Medical Center	Yoshihiro Nakata et al
EPI_ISL_2292090	Japan/NGY-NNH-093/2021	2021-05-03	Asia	Japan	Department of Infectious Diseases and Immunology, National Hospital Organization Nagoya Medical Center	Clinical Research Center, National Hospital Organization Nagoya Medical Center	Yoshihiro Nakata et al
EPI_ISL_2292091	Japan/NGY-NNH-094/2021	2021-05-10	Asia	Japan	Department of Infectious Diseases and Immunology, National Hospital Organization Nagoya Medical Center	Clinical Research Center, National Hospital Organization Nagoya Medical Center	Yoshihiro Nakata et al
EPI_ISL_2292092	Japan/NGY-NNH-095/2021	2021-05-10	Asia	Japan	Department of Infectious Diseases and Immunology, National Hospital Organization Nagoya Medical Center	Clinical Research Center, National Hospital Organization Nagoya Medical Center	Yoshihiro Nakata et al
EPI_ISL_2292093	Japan/NGY-NNH-096/2021	2021-05-13	Asia	Japan	Department of Infectious Diseases and Immunology, National Hospital Organization Nagoya Medical Center	Clinical Research Center, National Hospital Organization Nagoya Medical Center	Yoshihiro Nakata et al
EPI_ISL_2292094	Japan/NGY-NNH-097/2021	2021-05-15	Asia	Japan	Department of Infectious Diseases and Immunology, National Hospital Organization Nagoya Medical Center	Clinical Research Center, National Hospital Organization Nagoya Medical Center	Yoshihiro Nakata et al
EPI_ISL_2292095	Japan/NGY-NNH-098/2021	2021-05-16	Asia	Japan	Department of Infectious Diseases and Immunology, National Hospital Organization Nagoya Medical Center	Clinical Research Center, National Hospital Organization Nagoya Medical Center	Yoshihiro Nakata et al
EPI_ISL_2693952	Japan/NGY-NNH-099/2021	2021-05-21	Asia	Japan	Department of Infectious Diseases and Immunology, National Hospital Organization Nagoya Medical Center	Clinical Research Center, National Hospital Organization Nagoya Medical Center	Yoshihiro Nakata et al
EPI_ISL_2693953	Japan/NGY-NNH-100/2021	2021-05-21	Asia	Japan	Department of Infectious Diseases and Immunology, National Hospital Organization Nagoya Medical Center	Clinical Research Center, National Hospital Organization Nagoya Medical Center	Yoshihiro Nakata et al
EPI_ISL_2693954	Japan/NGY-NNH-101/2021	2021-05-26	Asia	Japan	Department of Infectious Diseases and Immunology, National Hospital Organization Nagoya Medical Center	Clinical Research Center, National Hospital Organization Nagoya Medical Center	Yoshihiro Nakata et al
EPI_ISL_2693955	Japan/NGY-NNH-102/2021	2021-05-27	Asia	Japan	Department of Infectious Diseases and Immunology, National Hospital Organization Nagoya Medical Center	Clinical Research Center, National Hospital Organization Nagoya Medical Center	Yoshihiro Nakata et al
EPI_ISL_2693956	Japan/NGY-NNH-103/2021	2021-05-27	Asia	Japan	Department of Infectious Diseases and Immunology, National Hospital Organization Nagoya Medical Center	Clinical Research Center, National Hospital Organization Nagoya Medical Center	Yoshihiro Nakata et al
EPI_ISL_2693957	Japan/NGY-NNH-104/2021	2021-05-30	Asia	Japan	Department of Infectious Diseases and Immunology, National Hospital Organization Nagoya Medical Center	Clinical Research Center, National Hospital Organization Nagoya Medical Center	Yoshihiro Nakata et al
EPI_ISL_3375164	Japan/NGY-NNH-105/2021	2021-06-27	Asia	Japan	Department of Infectious Diseases and Immunology, National Hospital Organization Nagoya Medical Center	Clinical Research Center, National Hospital Organization Nagoya Medical Center	Yoshihiro Nakata et al
EPI_ISL_3375165	Japan/NGY-NNH-106/2021	2021-06-28	Asia	Japan	Department of Infectious Diseases and Immunology, National Hospital Organization Nagoya Medical Center	Clinical Research Center, National Hospital Organization Nagoya Medical Center	Yoshihiro Nakata et al
EPI_ISL_3375166	Japan/NGY-NNH-107/2021	2021-07-21	Asia	Japan	Department of Infectious Diseases and Immunology, National Hospital Organization Nagoya Medical Center	Clinical Research Center, National Hospital Organization Nagoya Medical Center	Yoshihiro Nakata et al
EPI_ISL_3375167	Japan/NGY-NNH-108/2021	2021-07-28	Asia	Japan	Department of Infectious Diseases and Immunology, National Hospital Organization Nagoya Medical Center	Clinical Research Center, National Hospital Organization Nagoya Medical Center	Yoshihiro Nakata et al
EPI_ISL_3375168	Japan/NGY-NNH-109/2021	2021-07-30	Asia	Japan	Department of Infectious Diseases and Immunology, National Hospital Organization Nagoya Medical Center	Clinical Research Center, National Hospital Organization Nagoya Medical Center	Yoshihiro Nakata et al
EPI_ISL_3375169	Japan/NGY-NNH-110/2021	2021-08-02	Asia	Japan	Department of Infectious Diseases and Immunology, National Hospital Organization Nagoya Medical Center	Clinical Research Center, National Hospital Organization Nagoya Medical Center	Yoshihiro Nakata et al
EPI_ISL_3375170	Japan/NGY-NNH-111/2021	2021-08-03	Asia	Japan	Department of Infectious Diseases and Immunology, National Hospital Organization Nagoya Medical Center	Clinical Research Center, National Hospital Organization Nagoya Medical Center	Yoshihiro Nakata et al
EPI_ISL_4029551	Japan/NGY-NNH-112/2021	2021-08-19	Asia	Japan	Department of Infectious Diseases and Immunology, National Hospital Organization Nagoya Medical Center	Clinical Research Center, National Hospital Organization Nagoya Medical Center	Yoshihiro Nakata et al
EPI_ISL_4029552	Japan/NGY-NNH-113/2021	2021-08-19	Asia	Japan	Department of Infectious Diseases and Immunology, National Hospital Organization Nagoya Medical Center	Clinical Research Center, National Hospital Organization Nagoya Medical Center	Yoshihiro Nakata et al
EPI_ISL_4029553	Japan/NGY-NNH-114/2021	2021-08-20	Asia	Japan	Department of Infectious Diseases and Immunology, National Hospital Organization Nagoya Medical Center	Clinical Research Center, National Hospital Organization Nagoya Medical Center	Yoshihiro Nakata et al
EPI_ISL_4029554	Japan/NGY-NNH-115/2021	2021-08-20	Asia	Japan	Department of Infectious Diseases and Immunology, National Hospital Organization Nagoya Medical Center	Clinical Research Center, National Hospital Organization Nagoya Medical Center	Yoshihiro Nakata et al
EPI_ISL_4029555	Japan/NGY-NNH-116/2021	2021-08-22	Asia	Japan	Department of Infectious Diseases and Immunology, National Hospital Organization Nagoya Medical Center	Clinical Research Center, National Hospital Organization Nagoya Medical Center	Yoshihiro Nakata et al
EPI_ISL_4029556	Japan/NGY-NNH-117/2021	2021-08-23	Asia	Japan	Department of Infectious Diseases and Immunology, National Hospital Organization Nagoya Medical Center	Clinical Research Center, National Hospital Organization Nagoya Medical Center	Yoshihiro Nakata et al
EPI_ISL_4029557	Japan/NGY-NNH-118/2021	2021-08-23	Asia	Japan	Department of Infectious Diseases and Immunology, National Hospital Organization Nagoya Medical Center	Clinical Research Center, National Hospital Organization Nagoya Medical Center	Yoshihiro Nakata et al
EPI_ISL_4029558	Japan/NGY-NNH-119/2021	2021-08-23	Asia	Japan	Department of Infectious Diseases and Immunology, National Hospital Organization Nagoya Medical Center	Clinical Research Center, National Hospital Organization Nagoya Medical Center	Yoshihiro Nakata et al
EPI_ISL_4029559	Japan/NGY-NNH-120/2021	2021-08-24	Asia	Japan	Department of Infectious Diseases and Immunology, National Hospital Organization Nagoya Medical Center	Clinical Research Center, National Hospital Organization Nagoya Medical Center	Yoshihiro Nakata et al
EPI_ISL_4029560	Japan/NGY-NNH-121/2021	2021-08-24	Asia	Japan	Department of Infectious Diseases and Immunology, National Hospital Organization Nagoya Medical Center	Clinical Research Center, National Hospital Organization Nagoya Medical Center	Yoshihiro Nakata et al
EPI_ISL_4029561	Japan/NGY-NNH-122/2021	2021-08-24	Asia	Japan	Department of Infectious Diseases and Immunology, National Hospital Organization Nagoya Medical Center	Clinical Research Center, National Hospital Organization Nagoya Medical Center	Yoshihiro Nakata et al
EPI_ISL_4029562	Japan/NGY-NNH-123/2021	2021-08-24	Asia	Japan	Department of Infectious Diseases and Immunology, National Hospital Organization Nagoya Medical Center	Clinical Research Center, National Hospital Organization Nagoya Medical Center	Yoshihiro Nakata et al
EPI_ISL_4029563	Japan/NGY-NNH-124/2021	2021-08-25	Asia	Japan	Department of Infectious Diseases and Immunology, National Hospital Organization Nagoya Medical Center	Clinical Research Center, National Hospital Organization Nagoya Medical Center	Yoshihiro Nakata et al
EPI_ISL_4029564	Japan/NGY-NNH-125/2021	2021-08-25	Asia	Japan	Department of Infectious Diseases and Immunology, National Hospital Organization Nagoya Medical Center	Clinical Research Center, National Hospital Organization Nagoya Medical Center	Yoshihiro Nakata et al
EPI_ISL_4029565	Japan/NGY-NNH-126/2021	2021-08-25	Asia	Japan	Department of Infectious Diseases and Immunology, National Hospital Organization Nagoya Medical Center	Clinical Research Center, National Hospital Organization Nagoya Medical Center	Yoshihiro Nakata et al
EPI_ISL_4029566	Japan/NGY-NNH-127/2021	2021-08-26	Asia	Japan	Department of Infectious Diseases and Immunology, National Hospital Organization Nagoya Medical Center	Clinical Research Center, National Hospital Organization Nagoya Medical Center	Yoshihiro Nakata et al
EPI_ISL_4967557	Japan/NGY-NNH-128/2021	2021-08-19	Asia	Japan	Department of Infectious Diseases and Immunology, National Hospital Organization Nagoya Medical Center	Clinical Research Center, National Hospital Organization Nagoya Medical Center	Yoshihiro Nakata et al
EPI_ISL_4967558	Japan/NGY-NNH-129/2021	2021-08-27	Asia	Japan	Department of Infectious Diseases and Immunology, National Hospital Organization Nagoya Medical Center	Clinical Research Center, National Hospital Organization Nagoya Medical Center	Yoshihiro Nakata et al
EPI_ISL_4967559	Japan/NGY-NNH-130/2021	2021-08-31	Asia	Japan	Department of Infectious Diseases and Immunology, National Hospital Organization Nagoya Medical Center	Clinical Research Center, National Hospital Organization Nagoya Medical Center	Yoshihiro Nakata et al
EPI_ISL_4967560	Japan/NGY-NNH-131/2021	2021-09-04	Asia	Japan	Department of Infectious Diseases and Immunology, National Hospital Organization Nagoya Medical Center	Clinical Research Center, National Hospital Organization Nagoya Medical Center	Yoshihiro Nakata et al
EPI_ISL_4967561	Japan/NGY-NNH-132/2021	2021-09-05	Asia	Japan	Department of Infectious Diseases and Immunology, National Hospital Organization Nagoya Medical Center	Clinical Research Center, National Hospital Organization Nagoya Medical Center	Yoshihiro Nakata et al
EPI_ISL_4967562	Japan/NGY-NNH-133/2021	2021-09-06	Asia	Japan	Department of Infectious Diseases and Immunology, National Hospital Organization Nagoya Medical Center	Clinical Research Center, National Hospital Organization Nagoya Medical Center	Yoshihiro Nakata et al
EPI_ISL_4967563	Japan/NGY-NNH-134/2021	2021-09-06	Asia	Japan	Department of Infectious Diseases and Immunology, National Hospital Organization Nagoya Medical Center	Clinical Research Center, National Hospital Organization Nagoya Medical Center	Yoshihiro Nakata et al
EPI_ISL_4967564	Japan/NGY-NNH-135/2021	2021-09-08	Asia	Japan	Department of Infectious Diseases and Immunology, National Hospital Organization Nagoya Medical Center	Clinical Research Center, National Hospital Organization Nagoya Medical Center	Yoshihiro Nakata et al
EPI_ISL_4967565	Japan/NGY-NNH-136/2021	2021-09-09	Asia	Japan	Department of Infectious Diseases and Immunology, National Hospital Organization Nagoya Medical Center	Clinical Research Center, National Hospital Organization Nagoya Medical Center	Yoshihiro Nakata et al
EPI_ISL_4967566	Japan/NGY-NNH-137/2021	2021-09-10	Asia	Japan	Department of Infectious Diseases and Immunology, National Hospital Organization Nagoya Medical Center	Clinical Research Center, National Hospital Organization Nagoya Medical Center	Yoshihiro Nakata et al
EPI_ISL_4967567	Japan/NGY-NNH-138/2021	2021-09-13	Asia	Japan	Department of Infectious Diseases and Immunology, National Hospital Organization Nagoya Medical Center	Clinical Research Center, National Hospital Organization Nagoya Medical Center	Yoshihiro Nakata et al
EPI_ISL_3541222	Japan/NIID-patho-20-247-1P0/2020	2020-08-22	Asia	Japan	Department of Pathology, National Institute of Infectious Diseases	Department of Pathology, National Institute of Infectious Diseases	Shun Iida et al
EPI_ISL_2285730	Japan/NIID-patho-20-285-2P0/2020	2020-09-25	Asia	Japan	Department of Pathology, National Institute of Infectious Diseases	Department of Pathology, National Institute of Infectious Diseases	Harutaka Katano et al
EPI_ISL_2285731	Japan/NIID-patho-20-286-1P0/2020	2020-07-15	Asia	Japan	Department of Pathology, National Institute of Infectious Diseases	Department of Pathology, National Institute of Infectious Diseases	Harutaka Katano et al
EPI_ISL_1472367	Japan/NIID-patho-20-294-1/2020	2020-10-18	Asia	Japan	Department of Pathology, National Institute of Infectious Diseases	Department of Pathology, National Institute of Infectious Diseases	Tsuyoshi Sekizuka et al
EPI_ISL_2285723	Japan/NIID-patho-20-294-1P0/2020	2020-10-18	Asia	Japan	Department of Pathology, National Institute of Infectious Diseases	Department of Pathology, National Institute of Infectious Diseases	Harutaka Katano et al
EPI_ISL_1472368	Japan/NIID-patho-20-294-2/2020	2020-10-18	Asia	Japan	Department of Pathology, National Institute of Infectious Diseases	Department of Pathology, National Institute of Infectious Diseases	Tsuyoshi Sekizuka et al
EPI_ISL_1472369	Japan/NIID-patho-20-294-3/2020	2020-10-18	Asia	Japan	Department of Pathology, National Institute of Infectious Diseases	Department of Pathology, National Institute of Infectious Diseases	Tsuyoshi Sekizuka et al
EPI_ISL_1472370	Japan/NIID-patho-20-294-4/2020	2020-10-18	Asia	Japan	Department of Pathology, National Institute of Infectious Diseases	Department of Pathology, National Institute of Infectious Diseases	Tsuyoshi Sekizuka et al
EPI_ISL_1472371	Japan/NIID-patho-20-294-5/2020	2020-10-18	Asia	Japan	Department of Pathology, National Institute of Infectious Diseases	Department of Pathology, National Institute of Infectious Diseases	Tsuyoshi Sekizuka et al
EPI_ISL_2285732	Japan/NIID-patho-20-294-8P0/2020	2020-10-18	Asia	Japan	Department of Pathology, National Institute of Infectious Diseases	Department of Pathology, National Institute of Infectious Diseases	Harutaka Katano et al
EPI_ISL_2285724	Japan/NIID-patho-20-301-1P0/2020	2020-12-03	Asia	Japan	Department of Pathology, National Institute of Infectious Diseases	Department of Pathology, National Institute of Infectious Diseases	Harutaka Katano et al
EPI_ISL_2285725	Japan/NIID-patho-20-301-2P0/2020	2020-12-03	Asia	Japan	Department of Pathology, National Institute of Infectious Diseases	Department of Pathology, National Institute of Infectious Diseases	Harutaka Katano et al
EPI_ISL_2285726	Japan/NIID-patho-20-312-32P0/2020	2020-10-21	Asia	Japan	Department of Pathology, National Institute of Infectious Diseases	Department of Pathology, National Institute of Infectious Diseases	Harutaka Katano et al
EPI_ISL_3541223	Japan/NIID-patho-20-312-36P0/2020	2020-12-24	Asia	Japan	Department of Pathology, National Institute of Infectious Diseases	Department of Pathology, National Institute of Infectious Diseases	Shun Iida et al
EPI_ISL_3541224	Japan/NIID-patho-20-312-38P0/2020	2020-12-24	Asia	Japan	Department of Pathology, National Institute of Infectious Diseases	Department of Pathology, National Institute of Infectious Diseases	Shun Iida et al
EPI_ISL_4710656	Japan/NIID-patho-20-312-38P0a/2020	2020-12-03	Asia	Japan	Department of Pathology, National Institute of Infectious Diseases	Department of Pathology, National Institute of Infectious Diseases	Shun Iida et al
EPI_ISL_3541225	Japan/NIID-patho-20-312-39P0/2020	2020-12-25	Asia	Japan	Department of Pathology, National Institute of Infectious Diseases	Department of Pathology, National Institute of Infectious Diseases	Shun Iida et al
EPI_ISL_2285728	Japan/NIID-patho-20-314-41P0/2020	2020-08-29	Asia	Japan	Department of Pathology, National Institute of Infectious Diseases	Department of Pathology, National Institute of Infectious Diseases	Harutaka Katano et al
EPI_ISL_2285729	Japan/NIID-patho-20-317-53P0/2020	2020-09-17	Asia	Japan	Department of Pathology, National Institute of Infectious Diseases	Department of Pathology, National Institute of Infectious Diseases	Harutaka Katano et al
EPI_ISL_2476405	Japan/NIID-patho-21-111-1/2021	2021-04-30	Asia	Japan	Department of Pathology, National Institute of Infectious Diseases	Department of Pathology, National Institute of Infectious Diseases	Harutaka Katano et al
EPI_ISL_2476406	Japan/NIID-patho-21-111-4/2021	2021-05-07	Asia	Japan	Department of Pathology, National Institute of Infectious Diseases	Department of Pathology, National Institute of Infectious Diseases	Harutaka Katano et al
EPI_ISL_2476407	Japan/NIID-patho-21-111-5/2021	2021-05-10	Asia	Japan	Department of Pathology, National Institute of Infectious Diseases	Department of Pathology, National Institute of Infectious Diseases	Harutaka Katano et al
EPI_ISL_2476408	Japan/NIID-patho-21-113-25/2021	2021-05	Asia	Japan	Department of Pathology, National Institute of Infectious Diseases	Department of Pathology, National Institute of Infectious Diseases	Harutaka Katano et al
EPI_ISL_3541226	Japan/NIID-patho-21-144-18/2021	2021-05-26	Asia	Japan	Department of Pathology, National Institute of Infectious Diseases	Department of Pathology, National Institute of Infectious Diseases	Shun Iida et al
EPI_ISL_3541227	Japan/NIID-patho-21-144-35/2021	2021-05-26	Asia	Japan	Department of Pathology, National Institute of Infectious Diseases	Department of Pathology, National Institute of Infectious Diseases	Shun Iida et al
EPI_ISL_3541228	Japan/NIID-patho-21-144-41/2021	2021-05-26	Asia	Japan	Department of Pathology, National Institute of Infectious Diseases	Department of Pathology, National Institute of Infectious Diseases	Shun Iida et al
EPI_ISL_3541229	Japan/NIID-patho-21-144-48/2021	2021-05-26	Asia	Japan	Department of Pathology, National Institute of Infectious Diseases	Department of Pathology, National Institute of Infectious Diseases	Shun Iida et al
EPI_ISL_3541230	Japan/NIID-patho-21-180-8/2021	2021-06-10	Asia	Japan	Department of Pathology, National Institute of Infectious Diseases	Department of Pathology, National Institute of Infectious Diseases	Shun Iida et al
EPI_ISL_3541231	Japan/NIID-patho-21-189-2/2021	2021-04-26	Asia	Japan	Department of Pathology, National Institute of Infectious Diseases	Department of Pathology, National Institute of Infectious Diseases	Shun Iida et al
EPI_ISL_4710654	Japan/NIID-patho-21-230-2/2021	2021-08-10	Asia	Japan	Department of Pathology, National Institute of Infectious Diseases	Department of Pathology, National Institute of Infectious Diseases	Shun Iida et al
EPI_ISL_2476402	Japan/NIID-patho-21-65-1P0/2021	2021-03-02	Asia	Japan	Department of Pathology, National Institute of Infectious Diseases	Department of Pathology, National Institute of Infectious Diseases	Harutaka Katano et al
EPI_ISL_2476403	Japan/NIID-patho-21-65-2P0/2021	2021-03-11	Asia	Japan	Department of Pathology, National Institute of Infectious Diseases	Department of Pathology, National Institute of Infectious Diseases	Harutaka Katano et al
EPI_ISL_2476404	Japan/NIID-patho-21-65-3P0/2021	2021-03-17	Asia	Japan	Department of Pathology, National Institute of Infectious Diseases	Department of Pathology, National Institute of Infectious Diseases	Harutaka Katano et al
EPI_ISL_4710645	Japan/NIID-patho-21-73-29/2021	2021-03	Asia	Japan	Department of Pathology, National Institute of Infectious Diseases	Department of Pathology, National Institute of Infectious Diseases	Shun Iida et al
EPI_ISL_3541232	Japan/NIID-patho-CB21-009P0/2021	2021-07-05	Asia	Japan	Department of Pathology, National Institute of Infectious Diseases	Department of Pathology, National Institute of Infectious Diseases	Shun Iida et al
EPI_ISL_3541233	Japan/NIID-patho-CB21-033P0/2021	2021-07-05	Asia	Japan	Department of Pathology, National Institute of Infectious Diseases	Department of Pathology, National Institute of Infectious Diseases	Shun Iida et al
EPI_ISL_3541234	Japan/NIID-patho-CB21-059P0/2021	2021-07-05	Asia	Japan	Department of Pathology, National Institute of Infectious Diseases	Department of Pathology, National Institute of Infectious Diseases	Shun Iida et al
EPI_ISL_3541235	Japan/NIID-patho-CB21-062P0/2021	2021-07-05	Asia	Japan	Department of Pathology, National Institute of Infectious Diseases	Department of Pathology, National Institute of Infectious Diseases	Shun Iida et al
EPI_ISL_3541236	Japan/NIID-patho-CB21-075P0/2021	2021-07-05	Asia	Japan	Department of Pathology, National Institute of Infectious Diseases	Department of Pathology, National Institute of Infectious Diseases	Shun Iida et al
EPI_ISL_3541237	Japan/NIID-patho-CB21-077P0/2021	2021-07-05	Asia	Japan	Department of Pathology, National Institute of Infectious Diseases	Department of Pathology, National Institute of Infectious Diseases	Shun Iida et al
EPI_ISL_3541238	Japan/NIID-patho-CB21-078P0/2021	2021-07-05	Asia	Japan	Department of Pathology, National Institute of Infectious Diseases	Department of Pathology, National Institute of Infectious Diseases	Shun Iida et al
EPI_ISL_3541239	Japan/NIID-patho-CB21-094P0/2021	2021-07-05	Asia	Japan	Department of Pathology, National Institute of Infectious Diseases	Department of Pathology, National Institute of Infectious Diseases	Shun Iida et al
EPI_ISL_3541240	Japan/NIID-patho-CB21-095P0/2021	2021-07-05	Asia	Japan	Department of Pathology, National Institute of Infectious Diseases	Department of Pathology, National Institute of Infectious Diseases	Shun Iida et al
EPI_ISL_4710889	Japan/NIID-patho-CB21-099P0/2021	2021-06-15	Asia	Japan	Department of Pathology, National Institute of Infectious Diseases	Department of Pathology, National Institute of Infectious Diseases	Shun Iida et al
EPI_ISL_3541241	Japan/NIID-patho-CB21-102P0/2021	2021-07-05	Asia	Japan	Department of Pathology, National Institute of Infectious Diseases	Department of Pathology, National Institute of Infectious Diseases	Shun Iida et al
EPI_ISL_3541242	Japan/NIID-patho-CB21-103P0/2021	2021-07-05	Asia	Japan	Department of Pathology, National Institute of Infectious Diseases	Department of Pathology, National Institute of Infectious Diseases	Shun Iida et al
EPI_ISL_4710891	Japan/NIID-patho-CB21-104P0/2021	2021-04-10	Asia	Japan	Department of Pathology, National Institute of Infectious Diseases	Department of Pathology, National Institute of Infectious Diseases	Shun Iida et al
EPI_ISL_3541243	Japan/NIID-patho-CB21-108P0/2021	2021-07-05	Asia	Japan	Department of Pathology, National Institute of Infectious Diseases	Department of Pathology, National Institute of Infectious Diseases	Shun Iida et al
EPI_ISL_3541244	Japan/NIID-patho-CB21-110P0/2021	2021-07-05	Asia	Japan	Department of Pathology, National Institute of Infectious Diseases	Department of Pathology, National Institute of Infectious Diseases	Shun Iida et al
EPI_ISL_3541245	Japan/NIID-patho-CB21-111P0/2021	2021-07-05	Asia	Japan	Department of Pathology, National Institute of Infectious Diseases	Department of Pathology, National Institute of Infectious Diseases	Shun Iida et al
EPI_ISL_3541246	Japan/NIID-patho-CB21-113P0/2021	2021-07-05	Asia	Japan	Department of Pathology, National Institute of Infectious Diseases	Department of Pathology, National Institute of Infectious Diseases	Shun Iida et al
EPI_ISL_3541247	Japan/NIID-patho-CB21-115P0/2021	2021-07-18	Asia	Japan	Department of Pathology, National Institute of Infectious Diseases	Department of Pathology, National Institute of Infectious Diseases	Shun Iida et al
EPI_ISL_4710892	Japan/NIID-patho-CB21-123P0/2021	2021-06-24	Asia	Japan	Department of Pathology, National Institute of Infectious Diseases	Department of Pathology, National Institute of Infectious Diseases	Shun Iida et al
EPI_ISL_3541248	Japan/NIID-patho-CB21-125P0/2021	2021-07-18	Asia	Japan	Department of Pathology, National Institute of Infectious Diseases	Department of Pathology, National Institute of Infectious Diseases	Shun Iida et al
EPI_ISL_4710678	Japan/NIID-patho-CB21-132P0/2021	2021-06-30	Asia	Japan	Department of Pathology, National Institute of Infectious Diseases	Department of Pathology, National Institute of Infectious Diseases	Shun Iida et al
EPI_ISL_4710680	Japan/NIID-patho-CB21-135P0/2021	2021-07-05	Asia	Japan	Department of Pathology, National Institute of Infectious Diseases	Department of Pathology, National Institute of Infectious Diseases	Shun Iida et al
EPI_ISL_4710682	Japan/NIID-patho-CB21-139P0/2021	2021-06-26	Asia	Japan	Department of Pathology, National Institute of Infectious Diseases	Department of Pathology, National Institute of Infectious Diseases	Shun Iida et al
EPI_ISL_4710683	Japan/NIID-patho-CB21-140P0/2021	2021-06-25	Asia	Japan	Department of Pathology, National Institute of Infectious Diseases	Department of Pathology, National Institute of Infectious Diseases	Shun Iida et al
EPI_ISL_4710685	Japan/NIID-patho-CB21-145P0/2021	2021-06-24	Asia	Japan	Department of Pathology, National Institute of Infectious Diseases	Department of Pathology, National Institute of Infectious Diseases	Shun Iida et al
EPI_ISL_4710686	Japan/NIID-patho-CB21-147P0/2021	2021-07-07	Asia	Japan	Department of Pathology, National Institute of Infectious Diseases	Department of Pathology, National Institute of Infectious Diseases	Shun Iida et al
EPI_ISL_4710688	Japan/NIID-patho-CB21-149P0/2021	2021-07-06	Asia	Japan	Department of Pathology, National Institute of Infectious Diseases	Department of Pathology, National Institute of Infectious Diseases	Shun Iida et al
EPI_ISL_4710691	Japan/NIID-patho-CB21-153P0/2021	2021-06-28	Asia	Japan	Department of Pathology, National Institute of Infectious Diseases	Department of Pathology, National Institute of Infectious Diseases	Shun Iida et al
EPI_ISL_4710694	Japan/NIID-patho-CB21-154P0/2021	2021-06-22	Asia	Japan	Department of Pathology, National Institute of Infectious Diseases	Department of Pathology, National Institute of Infectious Diseases	Shun Iida et al
EPI_ISL_4710696	Japan/NIID-patho-CB21-158P0/2021	2021-07-13	Asia	Japan	Department of Pathology, National Institute of Infectious Diseases	Department of Pathology, National Institute of Infectious Diseases	Shun Iida et al
EPI_ISL_4710699	Japan/NIID-patho-CB21-166P0/2021	2021-07-10	Asia	Japan	Department of Pathology, National Institute of Infectious Diseases	Department of Pathology, National Institute of Infectious Diseases	Shun Iida et al
EPI_ISL_4710702	Japan/NIID-patho-CB21-170P0/2021	2021-07-15	Asia	Japan	Department of Pathology, National Institute of Infectious Diseases	Department of Pathology, National Institute of Infectious Diseases	Shun Iida et al
EPI_ISL_4710704	Japan/NIID-patho-CB21-174P0/2021	2021-07-19	Asia	Japan	Department of Pathology, National Institute of Infectious Diseases	Department of Pathology, National Institute of Infectious Diseases	Shun Iida et al
EPI_ISL_4710706	Japan/NIID-patho-CB21-176P0/2021	2021-07-21	Asia	Japan	Department of Pathology, National Institute of Infectious Diseases	Department of Pathology, National Institute of Infectious Diseases	Shun Iida et al
EPI_ISL_4710708	Japan/NIID-patho-CB21-179P0/2021	2021-07-25	Asia	Japan	Department of Pathology, National Institute of Infectious Diseases	Department of Pathology, National Institute of Infectious Diseases	Shun Iida et al
EPI_ISL_4710709	Japan/NIID-patho-CB21-180P0/2021	2021-07-26	Asia	Japan	Department of Pathology, National Institute of Infectious Diseases	Department of Pathology, National Institute of Infectious Diseases	Shun Iida et al
EPI_ISL_4710711	Japan/NIID-patho-CB21-181P0/2021	2021-07-26	Asia	Japan	Department of Pathology, National Institute of Infectious Diseases	Department of Pathology, National Institute of Infectious Diseases	Shun Iida et al
EPI_ISL_4710712	Japan/NIID-patho-CB21-182P0/2021	2021-07-26	Asia	Japan	Department of Pathology, National Institute of Infectious Diseases	Department of Pathology, National Institute of Infectious Diseases	Shun Iida et al
EPI_ISL_4710714	Japan/NIID-patho-CB21-189P0/2021	2021-07-31	Asia	Japan	Department of Pathology, National Institute of Infectious Diseases	Department of Pathology, National Institute of Infectious Diseases	Shun Iida et al
EPI_ISL_4710715	Japan/NIID-patho-CB21-190P0/2021	2021-07-31	Asia	Japan	Department of Pathology, National Institute of Infectious Diseases	Department of Pathology, National Institute of Infectious Diseases	Shun Iida et al
EPI_ISL_4710717	Japan/NIID-patho-CB21-191P0/2021	2021-07-27	Asia	Japan	Department of Pathology, National Institute of Infectious Diseases	Department of Pathology, National Institute of Infectious Diseases	Shun Iida et al
EPI_ISL_4710718	Japan/NIID-patho-CB21-201P0/2021	2021-07-26	Asia	Japan	Department of Pathology, National Institute of Infectious Diseases	Department of Pathology, National Institute of Infectious Diseases	Shun Iida et al
EPI_ISL_4710720	Japan/NIID-patho-CB21-202P0/2021	2021-07-29	Asia	Japan	Department of Pathology, National Institute of Infectious Diseases	Department of Pathology, National Institute of Infectious Diseases	Shun Iida et al
EPI_ISL_4710723	Japan/NIID-patho-CB21-206P0/2021	2021-07-31	Asia	Japan	Department of Pathology, National Institute of Infectious Diseases	Department of Pathology, National Institute of Infectious Diseases	Shun Iida et al
EPI_ISL_4710724	Japan/NIID-patho-CB21-207P0/2021	2021-07-31	Asia	Japan	Department of Pathology, National Institute of Infectious Diseases	Department of Pathology, National Institute of Infectious Diseases	Shun Iida et al
EPI_ISL_4710726	Japan/NIID-patho-CB21-208P0/2021	2021-08-02	Asia	Japan	Department of Pathology, National Institute of Infectious Diseases	Department of Pathology, National Institute of Infectious Diseases	Shun Iida et al
EPI_ISL_4710727	Japan/NIID-patho-CB21-209P0/2021	2021-08-05	Asia	Japan	Department of Pathology, National Institute of Infectious Diseases	Department of Pathology, National Institute of Infectious Diseases	Shun Iida et al
EPI_ISL_4710731	Japan/NIID-patho-CB21-210P0/2021	2021-08-01	Asia	Japan	Department of Pathology, National Institute of Infectious Diseases	Department of Pathology, National Institute of Infectious Diseases	Shun Iida et al
EPI_ISL_4710734	Japan/NIID-patho-CB21-214P0/2021	2021-08-04	Asia	Japan	Department of Pathology, National Institute of Infectious Diseases	Department of Pathology, National Institute of Infectious Diseases	Shun Iida et al
EPI_ISL_4710737	Japan/NIID-patho-CB21-215P0/2021	2021-07-30	Asia	Japan	Department of Pathology, National Institute of Infectious Diseases	Department of Pathology, National Institute of Infectious Diseases	Shun Iida et al
EPI_ISL_4710738	Japan/NIID-patho-CB21-216P0/2021	2021-07-26	Asia	Japan	Department of Pathology, National Institute of Infectious Diseases	Department of Pathology, National Institute of Infectious Diseases	Shun Iida et al
EPI_ISL_4710767	Japan/NIID-patho-CB21-219/2021	2021-08-03	Asia	Japan	Department of Pathology, National Institute of Infectious Diseases	Department of Pathology, National Institute of Infectious Diseases	Shun Iida et al
EPI_ISL_4710740	Japan/NIID-patho-CB21-219P0/2021	2021-08-04	Asia	Japan	Department of Pathology, National Institute of Infectious Diseases	Department of Pathology, National Institute of Infectious Diseases	Shun Iida et al
EPI_ISL_4710741	Japan/NIID-patho-CB21-220P0/2021	2021-08-06	Asia	Japan	Department of Pathology, National Institute of Infectious Diseases	Department of Pathology, National Institute of Infectious Diseases	Shun Iida et al
EPI_ISL_4710744	Japan/NIID-patho-CB21-221P0/2021	2021-07-27	Asia	Japan	Department of Pathology, National Institute of Infectious Diseases	Department of Pathology, National Institute of Infectious Diseases	Shun Iida et al
EPI_ISL_4710746	Japan/NIID-patho-CB21-222P0/2021	2021-08-02	Asia	Japan	Department of Pathology, National Institute of Infectious Diseases	Department of Pathology, National Institute of Infectious Diseases	Shun Iida et al
EPI_ISL_4710748	Japan/NIID-patho-CB21-223P0/2021	2021-07-31	Asia	Japan	Department of Pathology, National Institute of Infectious Diseases	Department of Pathology, National Institute of Infectious Diseases	Shun Iida et al
EPI_ISL_4710749	Japan/NIID-patho-CB21-227P0/2021	2021-08-05	Asia	Japan	Department of Pathology, National Institute of Infectious Diseases	Department of Pathology, National Institute of Infectious Diseases	Shun Iida et al
EPI_ISL_4710752	Japan/NIID-patho-CB21-228P0/2021	2021-08-07	Asia	Japan	Department of Pathology, National Institute of Infectious Diseases	Department of Pathology, National Institute of Infectious Diseases	Shun Iida et al
EPI_ISL_4710755	Japan/NIID-patho-CB21-229P0/2021	2021-08-04	Asia	Japan	Department of Pathology, National Institute of Infectious Diseases	Department of Pathology, National Institute of Infectious Diseases	Shun Iida et al
EPI_ISL_4710758	Japan/NIID-patho-CB21-230P0/2021	2021-08-04	Asia	Japan	Department of Pathology, National Institute of Infectious Diseases	Department of Pathology, National Institute of Infectious Diseases	Shun Iida et al
EPI_ISL_4710759	Japan/NIID-patho-CB21-235P0/2021	2021-08-08	Asia	Japan	Department of Pathology, National Institute of Infectious Diseases	Department of Pathology, National Institute of Infectious Diseases	Shun Iida et al
EPI_ISL_4710761	Japan/NIID-patho-CB21-237P0/2021	2021-08-10	Asia	Japan	Department of Pathology, National Institute of Infectious Diseases	Department of Pathology, National Institute of Infectious Diseases	Shun Iida et al
EPI_ISL_4710763	Japan/NIID-patho-CB21-238P0/2021	2021-08-01	Asia	Japan	Department of Pathology, National Institute of Infectious Diseases	Department of Pathology, National Institute of Infectious Diseases	Shun Iida et al
EPI_ISL_4710764	Japan/NIID-patho-CB21-244P0/2021	2021-08-02	Asia	Japan	Department of Pathology, National Institute of Infectious Diseases	Department of Pathology, National Institute of Infectious Diseases	Shun Iida et al
EPI_ISL_4710766	Japan/NIID-patho-CB21-247P0/2021	2021-08-16	Asia	Japan	Department of Pathology, National Institute of Infectious Diseases	Department of Pathology, National Institute of Infectious Diseases	Shun Iida et al
EPI_ISL_4710886	Japan/NIID-patho-CB21-248-1P0/2021	2021-08-17	Asia	Japan	Department of Pathology, National Institute of Infectious Diseases	Department of Pathology, National Institute of Infectious Diseases	Shun Iida et al
EPI_ISL_4710888	Japan/NIID-patho-CB21-248-4P0/2021	2021-08-17	Asia	Japan	Department of Pathology, National Institute of Infectious Diseases	Department of Pathology, National Institute of Infectious Diseases	Shun Iida et al
EPI_ISL_4710768	Japan/NIID-patho-CB21-291/2021	2021-08-06	Asia	Japan	Department of Pathology, National Institute of Infectious Diseases	Department of Pathology, National Institute of Infectious Diseases	Shun Iida et al
EPI_ISL_4710772	Japan/NIID-patho-CB21-292/2021	2021-08-11	Asia	Japan	Department of Pathology, National Institute of Infectious Diseases	Department of Pathology, National Institute of Infectious Diseases	Shun Iida et al
EPI_ISL_4710775	Japan/NIID-patho-CB21-293/2021	2021-08-02	Asia	Japan	Department of Pathology, National Institute of Infectious Diseases	Department of Pathology, National Institute of Infectious Diseases	Shun Iida et al
EPI_ISL_4710778	Japan/NIID-patho-CB21-298/2021	2021-08-11	Asia	Japan	Department of Pathology, National Institute of Infectious Diseases	Department of Pathology, National Institute of Infectious Diseases	Shun Iida et al
EPI_ISL_4710781	Japan/NIID-patho-CB21-299/2021	2021-08-10	Asia	Japan	Department of Pathology, National Institute of Infectious Diseases	Department of Pathology, National Institute of Infectious Diseases	Shun Iida et al
EPI_ISL_4710783	Japan/NIID-patho-CB21-300/2021	2021-08-13	Asia	Japan	Department of Pathology, National Institute of Infectious Diseases	Department of Pathology, National Institute of Infectious Diseases	Shun Iida et al
EPI_ISL_4710786	Japan/NIID-patho-CB21-301/2021	2021-08-21	Asia	Japan	Department of Pathology, National Institute of Infectious Diseases	Department of Pathology, National Institute of Infectious Diseases	Shun Iida et al
EPI_ISL_4710790	Japan/NIID-patho-CB21-302/2021	2021-08-21	Asia	Japan	Department of Pathology, National Institute of Infectious Diseases	Department of Pathology, National Institute of Infectious Diseases	Shun Iida et al
EPI_ISL_4710793	Japan/NIID-patho-CB21-303/2021	2021-08-01	Asia	Japan	Department of Pathology, National Institute of Infectious Diseases	Department of Pathology, National Institute of Infectious Diseases	Shun Iida et al
EPI_ISL_4710800	Japan/NIID-patho-CB21-304/2021	2021-08-19	Asia	Japan	Department of Pathology, National Institute of Infectious Diseases	Department of Pathology, National Institute of Infectious Diseases	Shun Iida et al
EPI_ISL_4710802	Japan/NIID-patho-CB21-305/2021	2021-08-19	Asia	Japan	Department of Pathology, National Institute of Infectious Diseases	Department of Pathology, National Institute of Infectious Diseases	Shun Iida et al
EPI_ISL_4710803	Japan/NIID-patho-CB21-306/2021	2021-08-23	Asia	Japan	Department of Pathology, National Institute of Infectious Diseases	Department of Pathology, National Institute of Infectious Diseases	Shun Iida et al
EPI_ISL_4710805	Japan/NIID-patho-CB21-307/2021	2021-08-24	Asia	Japan	Department of Pathology, National Institute of Infectious Diseases	Department of Pathology, National Institute of Infectious Diseases	Shun Iida et al
EPI_ISL_4710808	Japan/NIID-patho-CB21-308/2021	2021-08-24	Asia	Japan	Department of Pathology, National Institute of Infectious Diseases	Department of Pathology, National Institute of Infectious Diseases	Shun Iida et al
EPI_ISL_4710809	Japan/NIID-patho-CB21-309/2021	2021-08-25	Asia	Japan	Department of Pathology, National Institute of Infectious Diseases	Department of Pathology, National Institute of Infectious Diseases	Shun Iida et al
EPI_ISL_4710811	Japan/NIID-patho-CB21-310/2021	2021-08-17	Asia	Japan	Department of Pathology, National Institute of Infectious Diseases	Department of Pathology, National Institute of Infectious Diseases	Shun Iida et al
EPI_ISL_4710812	Japan/NIID-patho-CB21-311/2021	2021-08-15	Asia	Japan	Department of Pathology, National Institute of Infectious Diseases	Department of Pathology, National Institute of Infectious Diseases	Shun Iida et al
EPI_ISL_4710814	Japan/NIID-patho-CB21-313/2021	2021-08-13	Asia	Japan	Department of Pathology, National Institute of Infectious Diseases	Department of Pathology, National Institute of Infectious Diseases	Shun Iida et al
EPI_ISL_4710815	Japan/NIID-patho-CB21-314/2021	2021-08-20	Asia	Japan	Department of Pathology, National Institute of Infectious Diseases	Department of Pathology, National Institute of Infectious Diseases	Shun Iida et al
EPI_ISL_4710817	Japan/NIID-patho-CB21-318/2021	2021-08-14	Asia	Japan	Department of Pathology, National Institute of Infectious Diseases	Department of Pathology, National Institute of Infectious Diseases	Shun Iida et al
EPI_ISL_4710819	Japan/NIID-patho-CB21-321/2021	2021-08-06	Asia	Japan	Department of Pathology, National Institute of Infectious Diseases	Department of Pathology, National Institute of Infectious Diseases	Shun Iida et al
EPI_ISL_4710822	Japan/NIID-patho-CB21-324/2021	2021-08-09	Asia	Japan	Department of Pathology, National Institute of Infectious Diseases	Department of Pathology, National Institute of Infectious Diseases	Shun Iida et al
EPI_ISL_4710825	Japan/NIID-patho-CB21-325/2021	2021-08-10	Asia	Japan	Department of Pathology, National Institute of Infectious Diseases	Department of Pathology, National Institute of Infectious Diseases	Shun Iida et al
EPI_ISL_4710828	Japan/NIID-patho-CB21-326/2021	2021-08-12	Asia	Japan	Department of Pathology, National Institute of Infectious Diseases	Department of Pathology, National Institute of Infectious Diseases	Shun Iida et al
EPI_ISL_4710831	Japan/NIID-patho-CB21-327/2021	2021-08-07	Asia	Japan	Department of Pathology, National Institute of Infectious Diseases	Department of Pathology, National Institute of Infectious Diseases	Shun Iida et al
EPI_ISL_4710834	Japan/NIID-patho-CB21-328/2021	2021-08-10	Asia	Japan	Department of Pathology, National Institute of Infectious Diseases	Department of Pathology, National Institute of Infectious Diseases	Shun Iida et al
EPI_ISL_4710837	Japan/NIID-patho-CB21-330/2021	2021-08-15	Asia	Japan	Department of Pathology, National Institute of Infectious Diseases	Department of Pathology, National Institute of Infectious Diseases	Shun Iida et al
EPI_ISL_4710840	Japan/NIID-patho-CB21-335/2021	2021-08-18	Asia	Japan	Department of Pathology, National Institute of Infectious Diseases	Department of Pathology, National Institute of Infectious Diseases	Shun Iida et al
EPI_ISL_4710843	Japan/NIID-patho-CB21-336/2021	2021-08-18	Asia	Japan	Department of Pathology, National Institute of Infectious Diseases	Department of Pathology, National Institute of Infectious Diseases	Shun Iida et al
EPI_ISL_4710846	Japan/NIID-patho-CB21-337/2021	2021-08-17	Asia	Japan	Department of Pathology, National Institute of Infectious Diseases	Department of Pathology, National Institute of Infectious Diseases	Shun Iida et al
EPI_ISL_4710847	Japan/NIID-patho-CB21-339/2021	2021-08-20	Asia	Japan	Department of Pathology, National Institute of Infectious Diseases	Department of Pathology, National Institute of Infectious Diseases	Shun Iida et al
EPI_ISL_4710849	Japan/NIID-patho-CB21-342/2021	2021-08-23	Asia	Japan	Department of Pathology, National Institute of Infectious Diseases	Department of Pathology, National Institute of Infectious Diseases	Shun Iida et al
EPI_ISL_4710850	Japan/NIID-patho-CB21-343/2021	2021-08-18	Asia	Japan	Department of Pathology, National Institute of Infectious Diseases	Department of Pathology, National Institute of Infectious Diseases	Shun Iida et al
EPI_ISL_4710852	Japan/NIID-patho-CB21-344/2021	2021-08-30	Asia	Japan	Department of Pathology, National Institute of Infectious Diseases	Department of Pathology, National Institute of Infectious Diseases	Shun Iida et al
EPI_ISL_4710854	Japan/NIID-patho-CB21-345/2021	2021-08-31	Asia	Japan	Department of Pathology, National Institute of Infectious Diseases	Department of Pathology, National Institute of Infectious Diseases	Shun Iida et al
EPI_ISL_4710855	Japan/NIID-patho-CB21-347/2021	2021-08-12	Asia	Japan	Department of Pathology, National Institute of Infectious Diseases	Department of Pathology, National Institute of Infectious Diseases	Shun Iida et al
EPI_ISL_4710857	Japan/NIID-patho-CB21-349/2021	2021-08-12	Asia	Japan	Department of Pathology, National Institute of Infectious Diseases	Department of Pathology, National Institute of Infectious Diseases	Shun Iida et al
EPI_ISL_4710858	Japan/NIID-patho-CB21-350/2021	2021-08-20	Asia	Japan	Department of Pathology, National Institute of Infectious Diseases	Department of Pathology, National Institute of Infectious Diseases	Shun Iida et al
EPI_ISL_4710860	Japan/NIID-patho-CB21-351/2021	2021-09-04	Asia	Japan	Department of Pathology, National Institute of Infectious Diseases	Department of Pathology, National Institute of Infectious Diseases	Shun Iida et al
EPI_ISL_4710861	Japan/NIID-patho-CB21-352/2021	2021-09-09	Asia	Japan	Department of Pathology, National Institute of Infectious Diseases	Department of Pathology, National Institute of Infectious Diseases	Shun Iida et al
EPI_ISL_4710864	Japan/NIID-patho-CB21-353/2021	2021-09-03	Asia	Japan	Department of Pathology, National Institute of Infectious Diseases	Department of Pathology, National Institute of Infectious Diseases	Shun Iida et al
EPI_ISL_4710866	Japan/NIID-patho-CB21-354/2021	2021-09-03	Asia	Japan	Department of Pathology, National Institute of Infectious Diseases	Department of Pathology, National Institute of Infectious Diseases	Shun Iida et al
EPI_ISL_4710868	Japan/NIID-patho-CB21-355/2021	2021-09-05	Asia	Japan	Department of Pathology, National Institute of Infectious Diseases	Department of Pathology, National Institute of Infectious Diseases	Shun Iida et al
EPI_ISL_4710869	Japan/NIID-patho-CB21-356/2021	2021-09-05	Asia	Japan	Department of Pathology, National Institute of Infectious Diseases	Department of Pathology, National Institute of Infectious Diseases	Shun Iida et al
EPI_ISL_4710871	Japan/NIID-patho-CB21-358/2021	2021-08-30	Asia	Japan	Department of Pathology, National Institute of Infectious Diseases	Department of Pathology, National Institute of Infectious Diseases	Shun Iida et al
EPI_ISL_4710872	Japan/NIID-patho-CB21-359/2021	2021-08-22	Asia	Japan	Department of Pathology, National Institute of Infectious Diseases	Department of Pathology, National Institute of Infectious Diseases	Shun Iida et al
EPI_ISL_4710874	Japan/NIID-patho-CB21-361/2021	2021-08-23	Asia	Japan	Department of Pathology, National Institute of Infectious Diseases	Department of Pathology, National Institute of Infectious Diseases	Shun Iida et al
EPI_ISL_4710875	Japan/NIID-patho-CB21-362/2021	2021-08-23	Asia	Japan	Department of Pathology, National Institute of Infectious Diseases	Department of Pathology, National Institute of Infectious Diseases	Shun Iida et al
EPI_ISL_4710877	Japan/NIID-patho-CB21-363/2021	2021-08-24	Asia	Japan	Department of Pathology, National Institute of Infectious Diseases	Department of Pathology, National Institute of Infectious Diseases	Shun Iida et al
EPI_ISL_4710879	Japan/NIID-patho-CB21-364/2021	2021-08-24	Asia	Japan	Department of Pathology, National Institute of Infectious Diseases	Department of Pathology, National Institute of Infectious Diseases	Shun Iida et al
EPI_ISL_4710880	Japan/NIID-patho-CB21-370/2021	2021-08-08	Asia	Japan	Department of Pathology, National Institute of Infectious Diseases	Department of Pathology, National Institute of Infectious Diseases	Shun Iida et al
EPI_ISL_4710882	Japan/NIID-patho-CB21-371/2021	2021-08-11	Asia	Japan	Department of Pathology, National Institute of Infectious Diseases	Department of Pathology, National Institute of Infectious Diseases	Shun Iida et al
EPI_ISL_4710883	Japan/NIID-patho-CB21-372/2021	2021-08-23	Asia	Japan	Department of Pathology, National Institute of Infectious Diseases	Department of Pathology, National Institute of Infectious Diseases	Shun Iida et al
EPI_ISL_4710885	Japan/NIID-patho-CB21-373/2021	2021-08-28	Asia	Japan	Department of Pathology, National Institute of Infectious Diseases	Department of Pathology, National Institute of Infectious Diseases	Shun Iida et al
EPI_ISL_3541249	Japan/NIID-patho-CS4-15P0/2021	2021-06-28	Asia	Japan	Department of Pathology, National Institute of Infectious Diseases	Department of Pathology, National Institute of Infectious Diseases	Shun Iida et al
EPI_ISL_3541250	Japan/NIID-patho-CS4-18P0/2021	2021-06-28	Asia	Japan	Department of Pathology, National Institute of Infectious Diseases	Department of Pathology, National Institute of Infectious Diseases	Shun Iida et al
EPI_ISL_3541251	Japan/NIID-patho-CS4-20P0/2021	2021-06-28	Asia	Japan	Department of Pathology, National Institute of Infectious Diseases	Department of Pathology, National Institute of Infectious Diseases	Shun Iida et al
EPI_ISL_3541252	Japan/NIID-patho-CS4-21P0/2021	2021-06-28	Asia	Japan	Department of Pathology, National Institute of Infectious Diseases	Department of Pathology, National Institute of Infectious Diseases	Shun Iida et al
EPI_ISL_3541253	Japan/NIID-patho-CS4-26P0/2021	2021-06-28	Asia	Japan	Department of Pathology, National Institute of Infectious Diseases	Department of Pathology, National Institute of Infectious Diseases	Shun Iida et al
EPI_ISL_3541254	Japan/NIID-patho-CS4-28P0/2021	2021-06-28	Asia	Japan	Department of Pathology, National Institute of Infectious Diseases	Department of Pathology, National Institute of Infectious Diseases	Shun Iida et al
EPI_ISL_3541255	Japan/NIID-patho-CS4-9P0/2021	2021-06-28	Asia	Japan	Department of Pathology, National Institute of Infectious Diseases	Department of Pathology, National Institute of Infectious Diseases	Shun Iida et al
EPI_ISL_1121961	Japan/Nagasaki-0909-2/2020	2020-09-09	Asia	Japan	Department of Respiratory Medicine, Nagasaki University Hospital, Nagasaki, Japan	Department of Virology, Institute of Tropical Medicine, Nagasaki University, Nagasaki, Japan	Satoshi Irifune et al
EPI_ISL_1121962	Japan/Nagasaki-1001-1/2020	2020-07-21	Asia	Japan	Department of Respiratory Medicine, Nagasaki University Hospital, Nagasaki, Japan	Department of Virology, Institute of Tropical Medicine, Nagasaki University, Nagasaki, Japan	Satoshi Irifune et al
EPI_ISL_872589	Japan/Nagasaki-24-7-1/2020	2020-07	Asia	Japan	Department of Virology Institute of Tropical Medicine Nagasaki University	Department of Virology Institute of Tropical Medicine Nagasaki University	Takeshi Nabeshima Takahiro Takazono Nobuyuki Ashizawa Taiga Miyazaki Shingo Inoue Mya Myat Ngwe Tun Koichi Izumikawa Hiroshi Mukae Meng Ling Moi et al
EPI_ISL_872590	Japan/Nagasaki-24-7-2/2020	2020-07	Asia	Japan	Department of Virology Institute of Tropical Medicine Nagasaki University	Department of Virology Institute of Tropical Medicine Nagasaki University	Takeshi Nabeshima Takahiro Takazono Nobuyuki Ashizawa Taiga Miyazaki Shingo Inoue Mya Myat Ngwe Tun Koichi Izumikawa Hiroshi Mukae Meng Ling Moi et al
EPI_ISL_4105090	Japan/OHPO-Hb9-114/2021	2021-08	Asia	Japan	Dr. Yoshitaka Tamura Department of Clinical Laboratory, Osaka Habikino Medical Center	Department of Developmental Medicine, Research Institute, Osaka Women's and Children's Hospital	taru Yanagihara et al
EPI_ISL_3190413	Japan/OIPH-0076/2021	2021-07-17	Asia	Japan	Division of Microbiology, Osaka Institute of Public Health	Division of Microbiology, Osaka Institute of Public Health	Ryuji Kawahara et al
EPI_ISL_3190414	Japan/OIPH-0077/2021	2021-07-17	Asia	Japan	Division of Microbiology, Osaka Institute of Public Health	Division of Microbiology, Osaka Institute of Public Health	Ryuji Kawahara et al
EPI_ISL_510545	Japan/OL-23RD5/2020	2020-06	Asia	Japan	Takayuki Hishiki Kanagawa Prefectural Institute of Public Health	Takayuki Hishiki Kanagawa Prefectural Institute of Public Health	Hishiki et al
EPI_ISL_2107466	Japan/OPHO-H2-30/2021	2021-04	Asia	Japan	Dr. Yoshitaka Tamura Department of Clinical Laboratory, Osaka Habikino Medical Center	Department of Developmental Medicine, Research Institute, Osaka Women's and Children's Hospital	Itaru Yanagihara et al
EPI_ISL_2107467	Japan/OPHO-H2-31/2021	2021-04	Asia	Japan	Dr. Yoshitaka Tamura Department of Clinical Laboratory, Osaka Habikino Medical Center	Department of Developmental Medicine, Research Institute, Osaka Women's and Children's Hospital	Itaru Yanagihara et al
EPI_ISL_2107468	Japan/OPHO-H2-32/2021	2021-04	Asia	Japan	Dr. Yoshitaka Tamura Department of Clinical Laboratory, Osaka Habikino Medical Center	Department of Developmental Medicine, Research Institute, Osaka Women's and Children's Hospital	Itaru Yanagihara et al
EPI_ISL_4730481	Japan/OPHO-Hb12-228/2021	2021-09	Asia	Japan	Dr. Yoshitaka Tamura Department of Clinical Laboratory, Osaka Habikino Medical Center	Department of Developmental Medicine, Research Institute, Osaka Women's and Children's Hospital	Itaru Yanagihara et al
EPI_ISL_4730485	Japan/OPHO-Hb12-229/2021	2021-09	Asia	Japan	Dr. Yoshitaka Tamura Department of Clinical Laboratory, Osaka Habikino Medical Center	Department of Developmental Medicine, Research Institute, Osaka Women's and Children's Hospital	Itaru Yanagihara et al
EPI_ISL_4730491	Japan/OPHO-Hb12-230/2021	2021-09	Asia	Japan	Dr. Yoshitaka Tamura Department of Clinical Laboratory, Osaka Habikino Medical Center	Department of Developmental Medicine, Research Institute, Osaka Women's and Children's Hospital	Itaru Yanagihara et al
EPI_ISL_4730494	Japan/OPHO-Hb12-231/2021	2021-09	Asia	Japan	Dr. Yoshitaka Tamura Department of Clinical Laboratory, Osaka Habikino Medical Center	Department of Developmental Medicine, Research Institute, Osaka Women's and Children's Hospital	Itaru Yanagihara et al
EPI_ISL_4730495	Japan/OPHO-Hb12-232/2021	2021-09	Asia	Japan	Dr. Yoshitaka Tamura Department of Clinical Laboratory, Osaka Habikino Medical Center	Department of Developmental Medicine, Research Institute, Osaka Women's and Children's Hospital	Itaru Yanagihara et al
EPI_ISL_4730496	Japan/OPHO-Hb12-233/2021	2021-09	Asia	Japan	Dr. Yoshitaka Tamura Department of Clinical Laboratory, Osaka Habikino Medical Center	Department of Developmental Medicine, Research Institute, Osaka Women's and Children's Hospital	Itaru Yanagihara et al
EPI_ISL_4969308	Japan/OPHO-Hb13-234/2021	2021-10	Asia	Japan	Dr. Yoshitaka Tamura Department of Clinical Laboratory, Osaka Habikino Medical Center	Osaka Women's and Children's Hospital Department of Developmental Medicine, Research Institute, Osaka Women's and Children's Hospital	Itaru Yanagihara et al
EPI_ISL_4969315	Japan/OPHO-Hb13-23561/2021	2021-10	Asia	Japan	Dr. Yoshitaka Tamura Department of Clinical Laboratory, Osaka Habikino Medical Center	Osaka Women's and Children's Hospital Department of Developmental Medicine, Research Institute, Osaka Women's and Children's Hospital	Itaru Yanagihara et al
EPI_ISL_5032891	Japan/OPHO-Hb13-236-2/2021	2021-10	Asia	Japan	Dr. Yoshitaka Tamura Department of Clinical Laboratory, Osaka Habikino Medical Center	Department of Developmental Medicine, Research Institute, Osaka Women's and Children's Hospital	Itaru Yanagihara et al
EPI_ISL_4969371	Japan/OPHO-Hb13-23660/2021	2021-10	Asia	Japan	Dr. Yoshitaka Tamura Department of Clinical Laboratory, Osaka Habikino Medical Center	Osaka Women's and Children's Hospital Department of Developmental Medicine, Research Institute, Osaka Women's and Children's Hospital	Itaru Yanagihara et al
EPI_ISL_4969366	Japan/OPHO-Hb13-23759/2021	2021-10	Asia	Japan	Dr. Yoshitaka Tamura Department of Clinical Laboratory, Osaka Habikino Medical Center	Osaka Women's and Children's Hospital Department of Developmental Medicine, Research Institute, Osaka Women's and Children's Hospital	Itaru Yanagihara et al
EPI_ISL_4969369	Japan/OPHO-Hb13-23858/2021	2021-10	Asia	Japan	Dr. Yoshitaka Tamura Department of Clinical Laboratory, Osaka Habikino Medical Center	Osaka Women's and Children's Hospital Department of Developmental Medicine, Research Institute, Osaka Women's and Children's Hospital	Itaru Yanagihara et al
EPI_ISL_2861263	Japan/OPHO-Hb5-2/2021	2021-06	Asia	Japan	Dr. Yoshitaka Tamura Department of Clinical Laboratory, Osaka Habikino Medical Center	Department of Developmental Medicine, Research Institute, Osaka Women's and Children's Hospital	Itaru Yanagihara et al
EPI_ISL_2861264	Japan/OPHO-Hb5-4/2021	2021-06	Asia	Japan	Dr. Yoshitaka Tamura Department of Clinical Laboratory, Osaka Habikino Medical Center	Department of Developmental Medicine, Research Institute, Osaka Women's and Children's Hospital	Itaru Yanagihara et al
EPI_ISL_2861265	Japan/OPHO-Hb5-6/2021	2021-06	Asia	Japan	Dr. Yoshitaka Tamura Department of Clinical Laboratory, Osaka Habikino Medical Center	Department of Developmental Medicine, Research Institute, Osaka Women's and Children's Hospital	Itaru Yanagihara et al
EPI_ISL_3162309	Japan/OPHO-Hb6-27/2021	2021-07	Asia	Japan	Dr. Yoshitaka Tamura Department of Clinical Laboratory, Osaka Habikino Medical Center	Department of Developmental Medicine, Research Institute, Osaka Women's and Children's Hospital	Itaru Yanagihara et al
EPI_ISL_3162311	Japan/OPHO-Hb6-30/2021	2021-07	Asia	Japan	Dr. Yoshitaka Tamura Department of Clinical Laboratory, Osaka Habikino Medical Center	Department of Developmental Medicine, Research Institute, Osaka Women's and Children's Hospital	Itaru Yanagihara et al
EPI_ISL_3162312	Japan/OPHO-Hb6-32/2021	2021-07	Asia	Japan	Dr. Yoshitaka Tamura Department of Clinical Laboratory, Osaka Habikino Medical Center	Department of Developmental Medicine, Research Institute, Osaka Women's and Children's Hospital	Itaru Yanagihara et al
EPI_ISL_3162313	Japan/OPHO-Hb6-34/2021	2021-07	Asia	Japan	Dr. Yoshitaka Tamura Department of Clinical Laboratory, Osaka Habikino Medical Center	Department of Developmental Medicine, Research Institute, Osaka Women's and Children's Hospital	Itaru Yanagihara et al
EPI_ISL_3162314	Japan/OPHO-Hb6-35/2021	2021-07	Asia	Japan	Dr. Yoshitaka Tamura Department of Clinical Laboratory, Osaka Habikino Medical Center	Department of Developmental Medicine, Research Institute, Osaka Women's and Children's Hospital	Itaru Yanagihara et al
EPI_ISL_3162315	Japan/OPHO-Hb6-36/2021	2021-07	Asia	Japan	Dr. Yoshitaka Tamura Department of Clinical Laboratory, Osaka Habikino Medical Center	Department of Developmental Medicine, Research Institute, Osaka Women's and Children's Hospital	Itaru Yanagihara et al
EPI_ISL_3419712	Japan/OPHO-Hb7-47/2021	2021-08	Asia	Japan	Dr. Yoshitaka Tamura Department of Clinical Laboratory, Osaka Habikino Medical Center	Department of Developmental Medicine, Research Institute, Osaka Women's and Children's Hospital	Itaru Yanagihara et al
EPI_ISL_3446655	Japan/OPHO-Hb7-49/2021	2021-07	Asia	Japan	Dr. Yoshitaka Tamura Department of Clinical Laboratory, Osaka Habikino Medical Center	Department of Developmental Medicine, Research Institute, Osaka Women's and Children's Hospital	Itaru Yanagihara et al
EPI_ISL_3418787	Japan/OPHO-Hb7-52/2021	2021-07	Asia	Japan	Dr. Yoshitaka Tamura Department of Clinical Laboratory, Osaka Habikino Medical Center	Department of Developmental Medicine, Research Institute, Osaka Women's and Children's Hospital	Itaru Yanagihara et al
EPI_ISL_3418864	Japan/OPHO-Hb7-53/2021	2021-07	Asia	Japan	Dr. Yoshitaka Tamura Department of Clinical Laboratory, Osaka Habikino Medical Center	Department of Developmental Medicine, Research Institute, Osaka Women's and Children's Hospital	Itaru Yanagihara et al
EPI_ISL_3419331	Japan/OPHO-Hb7-57/2021	2021-07	Asia	Japan	Dr. Yoshitaka Tamura Department of Clinical Laboratory, Osaka Habikino Medical Center	Department of Developmental Medicine, Research Institute, Osaka Women's and Children's Hospital	Itaru Yanagihara et al
EPI_ISL_3419333	Japan/OPHO-Hb7-58/2021	2021-07	Asia	Japan	Dr. Yoshitaka Tamura Department of Clinical Laboratory, Osaka Habikino Medical Center	Department of Developmental Medicine, Research Institute, Osaka Women's and Children's Hospital	Itaru Yanagihara et al
EPI_ISL_3419364	Japan/OPHO-Hb7-59/2021	2021-07	Asia	Japan	Dr. Yoshitaka Tamura Department of Clinical Laboratory, Osaka Habikino Medical Center	Department of Developmental Medicine, Research Institute, Osaka Women's and Children's Hospital	Itaru Yanagihara et al
EPI_ISL_3419711	Japan/OPHO-Hb7-60/2021	2021-07	Asia	Japan	Dr. Yoshitaka Tamura Department of Clinical Laboratory, Osaka Habikino Medical Center	Department of Developmental Medicine, Research Institute, Osaka Women's and Children's Hospital	Itaru Yanagihara et al
EPI_ISL_4106069	Japan/OPHO-Hb9-121/2021	2021-08	Asia	Japan	Dr. Yoshitaka Tamura Department of Clinical Laboratory, Osaka Habikino Medical Center	Department of Developmental Medicine, Research Institute, Osaka Women's and Children's Hospital	Itaru Yanagihara et al
EPI_ISL_4105353	Japan/OPHO-Hb9-123/2021	2021-08	Asia	Japan	Dr. Yoshitaka Tamura Department of Clinical Laboratory, Osaka Habikino Medical Center	Department of Developmental Medicine, Research Institute, Osaka Women's and Children's Hospital	Itaru Yanagihara et al
EPI_ISL_4105354	Japan/OPHO-Hb9-124/2021	2021-08	Asia	Japan	Dr. Yoshitaka Tamura Department of Clinical Laboratory, Osaka Habikino Medical Center	Department of Developmental Medicine, Research Institute, Osaka Women's and Children's Hospital	Itaru Yanagihara et al
EPI_ISL_4105355	Japan/OPHO-Hb9-126/2021	2021-08	Asia	Japan	Dr. Yoshitaka Tamura Department of Clinical Laboratory, Osaka Habikino Medical Center	Department of Developmental Medicine, Research Institute, Osaka Women's and Children's Hospital	Itaru Yanagihara et al
EPI_ISL_4105356	Japan/OPHO-Hb9-127/2021	2021-08	Asia	Japan	Dr. Yoshitaka Tamura Department of Clinical Laboratory, Osaka Habikino Medical Center	Department of Developmental Medicine, Research Institute, Osaka Women's and Children's Hospital	Itaru Yanagihara et al
EPI_ISL_4105364	Japan/OPHO-Hb9-129/2021	2021-08	Asia	Japan	Dr. Yoshitaka Tamura Department of Clinical Laboratory, Osaka Habikino Medical Center	Department of Developmental Medicine, Research Institute, Osaka Women's and Children's Hospital	Itaru Yanagihara et al
EPI_ISL_4105365	Japan/OPHO-Hb9-130/2021	2021-08	Asia	Japan	Dr. Yoshitaka Tamura Department of Clinical Laboratory, Osaka Habikino Medical Center	Department of Developmental Medicine, Research Institute, Osaka Women's and Children's Hospital	Itaru Yanagihara et al
EPI_ISL_4105359	Japan/OPHO-Hb9-131/2021	2021-08	Asia	Japan	Dr. Yoshitaka Tamura Department of Clinical Laboratory, Osaka Habikino Medical Center	Department of Developmental Medicine, Research Institute, Osaka Women's and Children's Hospital	Itaru Yanagihara et al
EPI_ISL_4105360	Japan/OPHO-Hb9-132/2021	2021-08	Asia	Japan	Dr. Yoshitaka Tamura Department of Clinical Laboratory, Osaka Habikino Medical Center	Department of Developmental Medicine, Research Institute, Osaka Women's and Children's Hospital	Itaru Yanagihara et al
EPI_ISL_4105361	Japan/OPHO-Hb9-136/2021	2021-08	Asia	Japan	Dr. Yoshitaka Tamura Department of Clinical Laboratory, Osaka Habikino Medical Center	Department of Developmental Medicine, Research Institute, Osaka Women's and Children's Hospital	Itaru Yanagihara et al
EPI_ISL_4105362	Japan/OPHO-Hb9-138/2021	2021-08	Asia	Japan	Dr. Yoshitaka Tamura Department of Clinical Laboratory, Osaka Habikino Medical Center	Department of Developmental Medicine, Research Institute, Osaka Women's and Children's Hospital	Itaru Yanagihara et al
EPI_ISL_4105363	Japan/OPHO-Hb9-139/2021	2021-08	Asia	Japan	Dr. Yoshitaka Tamura Department of Clinical Laboratory, Osaka Habikino Medical Center	Department of Developmental Medicine, Research Institute, Osaka Women's and Children's Hospital	Itaru Yanagihara et al
EPI_ISL_3984206	Japan/OPHO-KY12-10-2/2021	2021-08	Asia	Japan	Osaka General Medical Center	Department of Developmental Medicine, Research Institute, Osaka Women's and Children's Hospital	Itaru Yanagihara et al
EPI_ISL_3957890	Japan/OPHO-KY12-14/2021	2021-08	Asia	Japan	Osaka General Medical Center	Department of Developmental Medicine, Research Institute, Osaka Women's and Children's Hospital	Itaru Yanagihara et al
EPI_ISL_3984184	Japan/OPHO-KY12-6-2/2021	2021-08	Asia	Japan	Osaka General Medical Center	Department of Developmental Medicine, Research Institute, Osaka Women's and Children's Hospital	Itaru Yanagihara et al
EPI_ISL_3707865	Japan/OPHO-Ky11-4/2021	2021-08	Asia	Japan	Osaka General Medical Center	Department of Developmental Medicine, Research Institute, Osaka Women's and Children's Hospital	Itaru Yanagihara et al
EPI_ISL_3957887	Japan/OPHO-Ky12-12/2021	2021-08	Asia	Japan	Osaka General Medical Center	Department of Developmental Medicine, Research Institute, Osaka Women's and Children's Hospital	Itaru Yanagihara et al
EPI_ISL_3957889	Japan/OPHO-Ky12-13/2021	2021-08	Asia	Japan	Osaka General Medical Center	Department of Developmental Medicine, Research Institute, Osaka Women's and Children's Hospital	Itaru Yanagihara et al
EPI_ISL_3984185	Japan/OPHO-Ky12-7-2/2021	2021-08	Asia	Japan	Osaka General Medical Center	Department of Developmental Medicine, Research Institute, Osaka Women's and Children's Hospital	Itaru Yanagihara et al
EPI_ISL_3957884	Japan/OPHO-Ky12-7/2021	2021-08	Asia	Japan	Osaka General Medical Center	Department of Developmental Medicine, Research Institute, Osaka Women's and Children's Hospital	Itaru Yanagihara et al
EPI_ISL_3957892	Japan/OPHO-Ky13-3/2021	2021-08	Asia	Japan	Osaka General Medical Center	Department of Developmental Medicine, Research Institute, Osaka Women's and Children's Hospital	Itaru Yanagihara et al
EPI_ISL_4222239	Japan/OPHO-Ky14-19/2021	2021-09	Asia	Japan	Osaka General Medical Center	Department of Developmental Medicine, Research Institute, Osaka Women's and Children's Hospital	Itaru Yanagihara et al
EPI_ISL_4229363	Japan/OPHO-Ky14-20/202	2021-09	Asia	Japan	Osaka General Medical Center	Department of Developmental Medicine, Research Institute, Osaka Women's and Children's Hospital	Itaru Yanagihara et al
EPI_ISL_4222241	Japan/OPHO-Ky15-1/2021	2021-09	Asia	Japan	Osaka General Medical Center	Department of Developmental Medicine, Research Institute, Osaka Women's and Children's Hospital	Itaru Yanagihara et al
EPI_ISL_4224717	Japan/OPHO-Ky15-10/2021	2021-09	Asia	Japan	Osaka General Medical Center	Department of Developmental Medicine, Research Institute, Osaka Women's and Children's Hospital	Itaru Yanagihara et al
EPI_ISL_4224891	Japan/OPHO-Ky15-13/2021	2021-09	Asia	Japan	Osaka General Medical Center	Department of Developmental Medicine, Research Institute, Osaka Women's and Children's Hospital	Itaru Yanagihara et al
EPI_ISL_4225127	Japan/OPHO-Ky15-16/2021	2021-09	Asia	Japan	Osaka General Medical Center	Department of Developmental Medicine, Research Institute, Osaka Women's and Children's Hospital	Itaru Yanagihara et al
EPI_ISL_4222242	Japan/OPHO-Ky15-2/2021	2021-09	Asia	Japan	Osaka General Medical Center	Department of Developmental Medicine, Research Institute, Osaka Women's and Children's Hospital	Itaru Yanagihara et al
EPI_ISL_4222243	Japan/OPHO-Ky15-3/2021	2021-09	Asia	Japan	Osaka General Medical Center	Department of Developmental Medicine, Research Institute, Osaka Women's and Children's Hospital	Itaru Yanagihara et al
EPI_ISL_4222244	Japan/OPHO-Ky15-4/2021	2021-09	Asia	Japan	Osaka General Medical Center	Department of Developmental Medicine, Research Institute, Osaka Women's and Children's Hospital	Itaru Yanagihara et al
EPI_ISL_4222304	Japan/OPHO-Ky15-5/2021	2021-09	Asia	Japan	Osaka General Medical Center	Department of Developmental Medicine, Research Institute, Osaka Women's and Children's Hospital	Itaru Yanagihara et al
EPI_ISL_4222500	Japan/OPHO-Ky15-8/2021	2021-09	Asia	Japan	Osaka General Medical Center	Department of Developmental Medicine, Research Institute, Osaka Women's and Children's Hospital	Itaru Yanagihara et al
EPI_ISL_4224489	Japan/OPHO-Ky15-9/2021	2021-09	Asia	Japan	Osaka General Medical Center	Department of Developmental Medicine, Research Institute, Osaka Women's and Children's Hospital	Itaru Yanagihara et al
EPI_ISL_4470083	Japan/OPHO-Ky16-11/2021	2021-09	Asia	Japan	Osaka General Medical Center	Department of Developmental Medicine, Research Institute, Osaka Women's and Children's Hospital	Itaru Yanagihara et al
EPI_ISL_4470084	Japan/OPHO-Ky16-12/2021	2021-09	Asia	Japan	Osaka General Medical Center	Department of Developmental Medicine, Research Institute, Osaka Women's and Children's Hospital	Itaru Yanagihara et al
EPI_ISL_4470085	Japan/OPHO-Ky16-13/2021	2021-09	Asia	Japan	Osaka General Medical Center	Department of Developmental Medicine, Research Institute, Osaka Women's and Children's Hospital	Itaru Yanagihara et al
EPI_ISL_4470086	Japan/OPHO-Ky16-14/2021	2021-09	Asia	Japan	Osaka General Medical Center	Department of Developmental Medicine, Research Institute, Osaka Women's and Children's Hospital	Yanagihara et al
EPI_ISL_4470081	Japan/OPHO-Ky16-6/2021	2021-09	Asia	Japan	Osaka General Medical Center	Department of Developmental Medicine, Research Institute, Osaka Women's and Children's Hospital	Itaru Yanagihara et al
EPI_ISL_4470507	Japan/OPHO-Ky16-7-2/2021	2021-09	Asia	Japan	Osaka General Medical Center	Department of Developmental Medicine, Research Institute, Osaka Women's and Children's Hospital	Itaru Yanagihara et al
EPI_ISL_4470082	Japan/OPHO-Ky16-7/2021	2021-09	Asia	Japan	Osaka General Medical Center	Department of Developmental Medicine, Research Institute, Osaka Women's and Children's Hospital	Itaru Yanagihara et al
EPI_ISL_4730499	Japan/OPHO-Ky17-1/2021	2021-09	Asia	Japan	Osaka General Medical Center	Department of Developmental Medicine, Research Institute, Osaka Women's and Children's Hospital	Itaru Yanagihara et al
EPI_ISL_4730504	Japan/OPHO-Ky17-4/2021	2021-09	Asia	Japan	Osaka General Medical Center	Department of Developmental Medicine, Research Institute, Osaka Women's and Children's Hospital	Itaru Yanagihara et al
EPI_ISL_4730508	Japan/OPHO-Ky17-5/2021	2021-09	Asia	Japan	Osaka General Medical Center	Department of Developmental Medicine, Research Institute, Osaka Women's and Children's Hospital	Itaru Yanagihara et al
EPI_ISL_4730509	Japan/OPHO-Ky17-6/2021	2021-09	Asia	Japan	Osaka General Medical Center	Department of Developmental Medicine, Research Institute, Osaka Women's and Children's Hospital	Itaru Yanagihara et al
EPI_ISL_4730514	Japan/OPHO-Ky17-8/2021	2021-09	Asia	Japan	Osaka General Medical Center	Department of Developmental Medicine, Research Institute, Osaka Women's and Children's Hospital	Itaru Yanagihara et al
EPI_ISL_4730521	Japan/OPHO-Ky17-9/2021	2021-09	Asia	Japan	Osaka General Medical Center	Department of Developmental Medicine, Research Institute, Osaka Women's and Children's Hospital	Osaka Women's et al
EPI_ISL_2861267	Japan/OPHO-Ky6-3/2021	2021-06	Asia	Japan	Osaka General Medical Center	Department of Developmental Medicine, Research Institute, Osaka Women's and Children's Hospital	Itaru Yanagihara et al
EPI_ISL_2861268	Japan/OPHO-Ky6-5/2021	2021-06	Asia	Japan	Osaka General Medical Center	Department of Developmental Medicine, Research Institute, Osaka Women's and Children's Hospital	Itaru Yanagihara et al
EPI_ISL_3164075	Japan/OPHO-Ky7-1/2021	2021-07	Asia	Japan	Osaka General Medical Center	Department of Developmental Medicine, Research Institute, Osaka Women's and Children's Hospital	Itaru Yanagihara et al
EPI_ISL_3164137	Japan/OPHO-Ky8-4/2021	2021-07	Asia	Japan	Osaka General Medical Center	Department of Developmental Medicine, Research Institute, Osaka Women's and Children's Hospital	Itaru Yanagihara et al
EPI_ISL_3164163	Japan/OPHO-Ky8-5/2021	2021-07	Asia	Japan	Osaka General Medical Center	Department of Developmental Medicine, Research Institute, Osaka Women's and Children's Hospital	Itaru Yanagihara et al
EPI_ISL_3164752	Japan/OPHO-Ky8-6/2021	2021-07	Asia	Japan	Osaka General Medical Center	Department of Developmental Medicine, Research Institute, Osaka Women's and Children's Hospital	840 Murodo-cho et al
EPI_ISL_3166181	Japan/OPHO-Ky8-7/2021	2021-07	Asia	Japan	Osaka General Medical Center	Department of Developmental Medicine, Research Institute, Osaka Women's and Children's Hospital	Itaru Yanagihara et al
EPI_ISL_3419706	Japan/OPHO-Ky9-2/2021	2021-07	Asia	Japan	Osaka General Medical Center	Department of Developmental Medicine, Research Institute, Osaka Women's and Children's Hospital	Itaru Yanagihara et al
EPI_ISL_3419704	Japan/OPHO-Ky9-3/2021	2021-08	Asia	Japan	Osaka General Medical Center	Department of Developmental Medicine, Research Institute, Osaka Women's and Children's Hospital	Itaru Yanagihara et al
EPI_ISL_3419707	Japan/OPHO-Ky9-4/2021	2021-08	Asia	Japan	Osaka General Medical Center	Department of Developmental Medicine, Research Institute, Osaka Women's and Children's Hospital	Itaru Yanagihara et al
EPI_ISL_2107433	Japan/OPHO-M10/2021	2021-04	Asia	Japan	Department of Intensive Care Medicine, and clinical lab., Osaka Women's and Children's Hospital	Department of Developmental Medicine, Research Institute, Osaka Women's and Children's Hospital	Itaru Yanagihara et al
EPI_ISL_3166765	Japan/OPHO-M19/2021	2021-07	Asia	Japan	Department of clinical lab., Osaka Women's and Children's Hospital	Department of Developmental Medicine, Research Institute, Osaka Women's and Children's Hospital	Itaru Yanagihara et al
EPI_ISL_1363758	Japan/OPHO-M2/2020	2020-12	Asia	Japan	Departments of Intensive Care Medicine, and Clinical lab, Osaka Women's and Children's Hospital	Department of Developmental Medicine, Research Institute,	Itaru Yanagihara et al
EPI_ISL_3419708	Japan/OPHO-M21/2021	2021-08	Asia	Japan	Department of clinical lab., Osaka Women's and Children's Hospital	Department of Developmental Medicine, Research Institute, Osaka Women's and Children's Hospital	Itaru Yanagihara et al
EPI_ISL_3568868	Japan/OPHO-M23/2021	2021-08	Asia	Japan	Osaka Women's and Children's Hospital	Department of Developmental Medicine, Research Institute, Osaka Women's and Children's Hospital	Itaru Yanagihara et al
EPI_ISL_3568870	Japan/OPHO-M24/2021	2021-08	Asia	Japan	Osaka Women's and Children's Hospital	Department of Developmental Medicine, Research Institute, Osaka Women's and Children's Hospital	Itaru Yanagihara et al
EPI_ISL_3707876	Japan/OPHO-M25/2021	2021-08	Asia	Japan	Osaka Women's and Children's Hospital	Department of Developmental Medicine, Research Institute, Osaka Women's and Children's Hospital	Itaru Yanagihara et al
EPI_ISL_3722428	Japan/OPHO-M26-2/2021	2021-08	Asia	Japan	Osaka Women's and Children's Hospital	Department of Developmental Medicine, Research Institute, Osaka Women's and Children's Hospital	Itaru Yanagihara et al
EPI_ISL_3707878	Japan/OPHO-M27/2021	2021-08	Asia	Japan	Osaka Women's and Children's Hospital	Department of Developmental Medicine, Research Institute, Osaka Women's and Children's Hospital	Itaru Yanagihara et al
EPI_ISL_3940181	Japan/OPHO-M29/2021	2021-08	Asia	Japan	Osaka Women's and Children's Hospital	Department of Developmental Medicine, Research Institute, Osaka Women's and Children's Hospital	Itaru Yanagihara et al
EPI_ISL_1363759	Japan/OPHO-M3/2020	2020-12	Asia	Japan	Departments of Intensive Care Medicine, and Clinical lab, Osaka Women's and Children's Hospital	Department of Developmental Medicine, Research Institute, Osaka Women's and Children's Hospital	Itaru Yanagihara et al
EPI_ISL_3940182	Japan/OPHO-M31/2021	2021-08	Asia	Japan	Osaka Women's and Children's Hospital	Department of Developmental Medicine, Research Institute, Osaka Women's and Children's Hospital	Itaru Yanagihara et al
EPI_ISL_3940183	Japan/OPHO-M32/2021	2021-08	Asia	Japan	Osaka Women's and Children's Hospital	Department of Developmental Medicine, Research Institute, Osaka Women's and Children's Hospital	Itaru Yanagihara et al
EPI_ISL_3940184	Japan/OPHO-M33/2021	2021-08	Asia	Japan	Osaka Women's and Children's Hospital	Department of Developmental Medicine, Research Institute, Osaka Women's and Children's Hospital	Itaru Yanagihara et al
EPI_ISL_3957913	Japan/OPHO-M34/2021	2021-08	Asia	Japan	Osaka Women's and Children's Hospital	Department of Developmental Medicine, Research Institute, Osaka Women's and Children's Hospital	Itaru Yanagihara et al
EPI_ISL_3957914	Japan/OPHO-M35/2021	2021-08	Asia	Japan	Osaka Women's and Children's Hospital	Department of Developmental Medicine, Research Institute, Osaka Women's and Children's Hospital	Itaru Yanagihara et al
EPI_ISL_4105085	Japan/OPHO-M36/2021	2021-09	Asia	Japan	Osaka Women's and Children's Hospital	Department of Developmental Medicine, Research Institute, Osaka Women's and Children's Hospital	Itaru Yanagihara et al
EPI_ISL_4105086	Japan/OPHO-M37/2021	2021-09	Asia	Japan	Osaka Women's and Children's Hospital	Department of Developmental Medicine, Research Institute, Osaka Women's and Children's Hospital	Itaru Yanagihara et al
EPI_ISL_4105087	Japan/OPHO-M38/2021	2021-09	Asia	Japan	Osaka Women's and Children's Hospital	Department of Developmental Medicine, Research Institute, Osaka Women's and Children's Hospital	Itaru Yanagihara et al
EPI_ISL_4105088	Japan/OPHO-M39/2021	2021-09	Asia	Japan	Osaka Women's and Children's Hospital	Department of Developmental Medicine, Research Institute, Osaka Women's and Children's Hospital	Itaru Yanagihara et al
EPI_ISL_4105089	Japan/OPHO-M40/2021	2021-09	Asia	Japan	Osaka Women's and Children's Hospital	Department of Developmental Medicine, Research Institute, Osaka Women's and Children's Hospital	Itaru Yanagihara et al
EPI_ISL_4228889	Japan/OPHO-M43/2021	2021-09	Asia	Japan	Osaka Women's and Children's Hospital	Department of Developmental Medicine, Research Institute, Osaka Women's and Children's Hospital	Itaru Yanagihara et al
EPI_ISL_4225283	Japan/OPHO-M44/2021	2021-09	Asia	Japan	Osaka Women's and Children's Hospital	Department of Developmental Medicine, Research Institute, Osaka Women's and Children's Hospital	Itaru Yanagihara et al
EPI_ISL_4225446	Japan/OPHO-M45/2021	2021-09	Asia	Japan	Osaka Women's and Children's Hospital	Department of Developmental Medicine, Research Institute, Osaka Women's and Children's Hospital	Itaru Yanagihara et al
EPI_ISL_4730522	Japan/OPHO-M46/2021	2021-09	Asia	Japan	Osaka Women's and Children's Hospital	Department of Developmental Medicine, Research Institute, Osaka Women's and Children's Hospital	Yanagihara et al
EPI_ISL_4730529	Japan/OPHO-M47-1/2021	2021-09	Asia	Japan	Osaka Women's and Children's Hospital	Department of Developmental Medicine, Research Institute, Osaka Women's and Children's Hospital	Itaru Yanagihara et al
EPI_ISL_4730531	Japan/OPHO-M47-3/2021	2021-09	Asia	Japan	Osaka Women's and Children's Hospital	Department of Developmental Medicine, Research Institute, Osaka Women's and Children's Hospital	Itaru Yanagihara et al
EPI_ISL_2107432	Japan/OPHO-M9/2021	2021-04	Asia	Japan	Department of Intensive Care Medicine, and clinical lab., Osaka Women's and Children's Hospital	Department of Developmental Medicine, Research Institute, Osaka Women's and Children's Hospital	Itaru Yanagihara et al
EPI_ISL_4449667	Japan/OPHO-hb11-213/2021	2021-09	Asia	Japan	Dr. Yoshitaka Tamura Department of Clinical Laboratory, Osaka Habikino Medical Center	Department of Developmental Medicine, Research Institute, Osaka Women's and Children's Hospital	Itaru Yanagihara et al
EPI_ISL_4450010	Japan/OPHO-hb11-216/2021	2021-09	Asia	Japan	Dr. Yoshitaka Tamura Department of Clinical Laboratory, Osaka Habikino Medical Center	Department of Developmental Medicine, Research Institute, Osaka Women's and Children's Hospital	Itaru Yanagihara et al
EPI_ISL_4450208	Japan/OPHO-hb11-217/2021	2021-09	Asia	Japan	Dr. Yoshitaka Tamura Department of Clinical Laboratory, Osaka Habikino Medical Center	Department of Developmental Medicine, Research Institute, Osaka Women's and Children's Hospital	Itaru Yanagihara et al
EPI_ISL_4450355	Japan/OPHO-hb11-218/2021	2021-09	Asia	Japan	Dr. Yoshitaka Tamura Department of Clinical Laboratory, Osaka Habikino Medical Center	Department of Developmental Medicine, Research Institute, Osaka Women's and Children's Hospital	Itaru Yanagihara et al
EPI_ISL_4450501	Japan/OPHO-hb11-219/2021	2021-09	Asia	Japan	Dr. Yoshitaka Tamura Department of Clinical Laboratory, Osaka Habikino Medical Center	Department of Developmental Medicine, Research Institute, Osaka Women's and Children's Hospital	Itaru Yanagihara et al
EPI_ISL_3940179	Japan/OPHO-hb8-103/2021	2021-08	Asia	Japan	Dr. Yoshitaka Tamura Department of Clinical Laboratory, Osaka Habikino Medical Center	Department of Developmental Medicine, Research Institute, Osaka Women's and Children's Hospital	Itaru Yanagihara et al
EPI_ISL_3940180	Japan/OPHO-hb8-108/2021	2021-08	Asia	Japan	Dr. Yoshitaka Tamura Department of Clinical Laboratory, Osaka Habikino Medical Center	Department of Developmental Medicine, Research Institute, Osaka Women's and Children's Hospital	Itaru Yanagihara et al
EPI_ISL_3773143	Japan/OPHO-hb8-64/2021	2021-08	Asia	Japan	Dr. Yoshitaka Tamura Department of Clinical Laboratory, Osaka Habikino Medical Center	Department of Developmental Medicine, Research Institute, Osaka Women's and Children's Hospital	Itaru Yanagihara et al
EPI_ISL_3773412	Japan/OPHO-hb8-66/2021	2021-08	Asia	Japan	Dr. Yoshitaka Tamura Department of Clinical Laboratory, Osaka Habikino Medical Center	Department of Developmental Medicine, Research Institute, Osaka Women's and Children's Hospital	Itaru Yanagihara et al
EPI_ISL_3773809	Japan/OPHO-hb8-67/2021	2021-08	Asia	Japan	Dr. Yoshitaka Tamura Department of Clinical Laboratory, Osaka Habikino Medical Center	Department of Developmental Medicine, Research Institute, Osaka Women's and Children's Hospital	Itaru Yanagihara et al
EPI_ISL_3774835	Japan/OPHO-hb8-73/2021	2021-08	Asia	Japan	Dr. Yoshitaka Tamura Department of Clinical Laboratory, Osaka Habikino Medical Center	Department of Developmental Medicine, Research Institute, Osaka Women's and Children's Hospital	Itaru Yanagihara et al
EPI_ISL_3775095	Japan/OPHO-hb8-74/2021	2021-08	Asia	Japan	Dr. Yoshitaka Tamura Department of Clinical Laboratory, Osaka Habikino Medical Center	Department of Developmental Medicine, Research Institute, Osaka Women's and Children's Hospital	Itaru Yanagihara et al
EPI_ISL_3775600	Japan/OPHO-hb8-76/2021	2021-08	Asia	Japan	Dr. Yoshitaka Tamura Department of Clinical Laboratory, Osaka Habikino Medical Center	Department of Developmental Medicine, Research Institute, Osaka Women's and Children's Hospital	Itaru Yanagihara et al
EPI_ISL_3776268	Japan/OPHO-hb8-78/2021	2021-08	Asia	Japan	Dr. Yoshitaka Tamura Department of Clinical Laboratory, Osaka Habikino Medical Center	Department of Developmental Medicine, Research Institute, Osaka Women's and Children's Hospital	Itaru Yanagihara et al
EPI_ISL_3776900	Japan/OPHO-hb8-80/2021	2021-08	Asia	Japan	Dr. Yoshitaka Tamura Department of Clinical Laboratory, Osaka Habikino Medical Center	Department of Developmental Medicine, Research Institute, Osaka Women's and Children's Hospital	Itaru Yanagihara et al
EPI_ISL_3777341	Japan/OPHO-hb8-81/2021	2021-08	Asia	Japan	Dr. Yoshitaka Tamura Department of Clinical Laboratory, Osaka Habikino Medical Center	Department of Developmental Medicine, Research Institute, Osaka Women's and Children's Hospital	Itaru Yanagihara et al
EPI_ISL_3777910	Japan/OPHO-hb8-82/2021	2021-08	Asia	Japan	Dr. Yoshitaka Tamura Department of Clinical Laboratory, Osaka Habikino Medical Center	Department of Developmental Medicine, Research Institute, Osaka Women's and Children's Hospital	Itaru Yanagihara et al
EPI_ISL_3778506	Japan/OPHO-hb8-83/2021	2021-08	Asia	Japan	Dr. Yoshitaka Tamura Department of Clinical Laboratory, Osaka Habikino Medical Center	Department of Developmental Medicine, Research Institute, Osaka Women's and Children's Hospital	Itaru Yanagihara et al
EPI_ISL_3778944	Japan/OPHO-hb8-85/2021	2021-08	Asia	Japan	Dr. Yoshitaka Tamura Department of Clinical Laboratory, Osaka Habikino Medical Center	Department of Developmental Medicine, Research Institute, Osaka Women's and Children's Hospital	Itaru Yanagihara et al
EPI_ISL_3948606	Japan/OPHO-hb8-87/2021	2021-08	Asia	Japan	Dr. Yoshitaka Tamura Department of Clinical Laboratory, Osaka Habikino Medical Center	Department of Developmental Medicine, Research Institute, Osaka Women's and Children's Hospital	Itaru Yanagihara et al
EPI_ISL_3940027	Japan/OPHO-hb8-89/2021	2021-08	Asia	Japan	Dr. Yoshitaka Tamura Department of Clinical Laboratory, Osaka Habikino Medical Center	Department of Developmental Medicine, Research Institute, Osaka Women's and Children's Hospital	Itaru Yanagihara et al
EPI_ISL_3940028	Japan/OPHO-hb8-93/2021	2021-08	Asia	Japan	Dr. Yoshitaka Tamura Department of Clinical Laboratory, Osaka Habikino Medical Center	Department of Developmental Medicine, Research Institute, Osaka Women's and Children's Hospital	Itaru Yanagihara et al
EPI_ISL_3940029	Japan/OPHO-hb8-94/2021	2021-08	Asia	Japan	Dr. Yoshitaka Tamura Department of Clinical Laboratory, Osaka Habikino Medical Center	Department of Developmental Medicine, Research Institute, Osaka Women's and Children's Hospital	Itaru Yanagihara et al
EPI_ISL_3940178	Japan/OPHO-hb8-95/2021	2021-08	Asia	Japan	Dr. Yoshitaka Tamura Department of Clinical Laboratory, Osaka Habikino Medical Center	Department of Developmental Medicine, Research Institute, Osaka Women's and Children's Hospital	Itaru Yanagihara et al
EPI_ISL_3568731	Japan/OPHO-ky-10-11/2021	2021-08	Asia	Japan	Osaka General Medical Center	Department of Developmental Medicine, Research Institute, Osaka Women's and Children's Hospital	Itaru Yanagihara et al
EPI_ISL_3568625	Japan/OPHO-ky10-1/2021	2021-08	Asia	Japan	Osaka General Medical Center	Department of Developmental Medicine, Research Institute, Osaka Women's and Children's Hospital	Itaru Yanagihara et al
EPI_ISL_3568732	Japan/OPHO-ky10-13/2021	2021-08	Asia	Japan	Osaka General Medical Center	Department of Developmental Medicine, Research Institute, Osaka Women's and Children's Hospital	Itaru Yanagihara et al
EPI_ISL_3568733	Japan/OPHO-ky10-14/2021	2021-08	Asia	Japan	Osaka General Medical Center	Department of Developmental Medicine, Research Institute, Osaka Women's and Children's Hospital	Itaru Yanagihara et al
EPI_ISL_3568734	Japan/OPHO-ky10-16/2021	2021-08	Asia	Japan	Osaka General Medical Center	Department of Developmental Medicine, Research Institute, Osaka Women's and Children's Hospital	Itaru Yanagihara et al
EPI_ISL_3568844	Japan/OPHO-ky10-2/2021	2021-08	Asia	Japan	Osaka General Medical Center	Department of Developmental Medicine, Research Institute, Osaka Women's and Children's Hospital	Itaru Yanagihara et al
EPI_ISL_3568845	Japan/OPHO-ky10-4/2021	2021-08	Asia	Japan	Osaka General Medical Center	Department of Developmental Medicine, Research Institute, Osaka Women's and Children's Hospital	Itaru Yanagihara et al
EPI_ISL_3568627	Japan/OPHO-ky10-6/2021	2021-08	Asia	Japan	Osaka General Medical Center	Department of Developmental Medicine, Research Institute, Osaka Women's and Children's Hospital	Itaru Yanagihara et al
EPI_ISL_3568867	Japan/OPHO-ky10-8/2021	2021-08	Asia	Japan	Osaka General Medical Center	Department of Developmental Medicine, Research Institute, Osaka Women's and Children's Hospital	Itaru Yanagihara et al
EPI_ISL_3568639	Japan/OPHO-ky10-9/2021	2021-08	Asia	Japan	Osaka General Medical Center	Department of Developmental Medicine, Research Institute, Osaka Women's and Children's Hospital	Itaru Yanagihara et al
EPI_ISL_3707870	Japan/OPHO-ky11-11/2021	2021-08	Asia	Japan	Department of Developmental Medicine, Research Institute, Osaka Women's and Children's Hospital	Department of Developmental Medicine, Research Institute, Osaka Women's and Children's Hospital	Itaru Yanagihara et al
EPI_ISL_3707871	Japan/OPHO-ky11-12/2021	2021-08	Asia	Japan	Osaka General Medical Center	Department of Developmental Medicine, Research Institute, Osaka Women's and Children's Hospital	Itaru Yanagihara et al
EPI_ISL_3707872	Japan/OPHO-ky11-14/2021	2021-08	Asia	Japan	Osaka General Medical Center	Department of Developmental Medicine, Research Institute, Osaka Women's and Children's Hospital	Itaru Yanagihara et al
EPI_ISL_3707873	Japan/OPHO-ky11-15/2021	2021-08	Asia	Japan	Osaka General Medical Center	Department of Developmental Medicine, Research Institute, Osaka Women's and Children's Hospital	Itaru Yanagihara et al
EPI_ISL_3707863	Japan/OPHO-ky11-2/2021	2021-08	Asia	Japan	Osaka General Medical Center	Department of Developmental Medicine, Research Institute, Osaka Women's and Children's Hospital	Itaru Yanagihara et al
EPI_ISL_3707864	Japan/OPHO-ky11-3/2021	2021-08	Asia	Japan	Osaka General Medical Center	Department of Developmental Medicine, Research Institute, Osaka Women's and Children's Hospital	Itaru Yanagihara et al
EPI_ISL_3707866	Japan/OPHO-ky11-5/2021	2021-08	Asia	Japan	Osaka General Medical Center	Department of Developmental Medicine, Research Institute, Osaka Women's and Children's Hospital	Itaru Yanagihara et al
EPI_ISL_3707867	Japan/OPHO-ky11-6/2021	2021-08	Asia	Japan	Osaka General Medical Center	Department of Developmental Medicine, Research Institute, Osaka Women's and Children's Hospital	Itaru Yanagihara et al
EPI_ISL_3707868	Japan/OPHO-ky11-7/2021	2021-08	Asia	Japan	Osaka General Medical Center	Department of Developmental Medicine, Research Institute, Osaka Women's and Children's Hospital	Itaru Yanagihara et al
EPI_ISL_3948595	Japan/OPHO-ky12-1/2021	2021-08	Asia	Japan	Osaka General Medical Center	Department of Developmental Medicine, Research Institute, Osaka Women's and Children's Hospital	Itaru Yanagihara et al
EPI_ISL_3948597	Japan/OPHO-ky12-10/2021	2021-08	Asia	Japan	Osaka General Medical Center	Department of Developmental Medicine, Research Institute, Osaka Women's and Children's Hospital	Itaru Yanagihara et al
EPI_ISL_3948598	Japan/OPHO-ky12-3/2021	2021-08	Asia	Japan	Osaka General Medical Center	Department of Developmental Medicine, Research Institute, Osaka Women's and Children's Hospital	Itaru Yanagihara et al
EPI_ISL_3957881	Japan/OPHO-ky12-6/2021	2021-08	Asia	Japan	Osaka General Medical Center	Department of Developmental Medicine, Research Institute, Osaka Women's and Children's Hospital	Itaru Yanagihara et al
EPI_ISL_3948599	Japan/OPHO-ky12-8/2021	2021-08	Asia	Japan	Osaka General Medical Center	Department of Developmental Medicine, Research Institute, Osaka Women's and Children's Hospital	Itaru Yanagihara et al
EPI_ISL_3948596	Japan/OPHO-ky12-9/2021	2021-08	Asia	Japan	Osaka General Medical Center	Department of Developmental Medicine, Research Institute, Osaka Women's and Children's Hospital	Itaru Yanagihara et al
EPI_ISL_3957903	Japan/OPHO-ky13-10/2021	2021-08	Asia	Japan	Osaka General Medical Center	Department of Developmental Medicine, Research Institute, Osaka Women's and Children's Hospital	Itaru Yanagihara et al
EPI_ISL_3957905	Japan/OPHO-ky13-12/2021	2021-08	Asia	Japan	Osaka General Medical Center	Department of Developmental Medicine, Research Institute, Osaka Women's and Children's Hospital	Itaru Yanagihara et al
EPI_ISL_3957907	Japan/OPHO-ky13-13/2021	2021-08	Asia	Japan	Osaka General Medical Center	Department of Developmental Medicine, Research Institute, Osaka Women's and Children's Hospital	Itaru Yanagihara et al
EPI_ISL_3957909	Japan/OPHO-ky13-14/2021	2021-08	Asia	Japan	Osaka General Medical Center	Department of Developmental Medicine, Research Institute, Osaka Women's and Children's Hospital	Itaru Yanagihara et al
EPI_ISL_3957911	Japan/OPHO-ky13-16/2021	2021-08	Asia	Japan	Osaka General Medical Center	Department of Developmental Medicine, Research Institute, Osaka Women's and Children's Hospital	Itaru Yanagihara et al
EPI_ISL_3957896	Japan/OPHO-ky13-4/2021	2021-08	Asia	Japan	Osaka General Medical Center	Department of Developmental Medicine, Research Institute, Osaka Women's and Children's Hospital	Itaru Yanagihara et al
EPI_ISL_3957897	Japan/OPHO-ky13-5/2021	2021-08	Asia	Japan	Osaka General Medical Center	Department of Developmental Medicine, Research Institute, Osaka Women's and Children's Hospital	Itaru Yanagihara et al
EPI_ISL_3957898	Japan/OPHO-ky13-6/2021	2021-08	Asia	Japan	Osaka General Medical Center	Department of Developmental Medicine, Research Institute, Osaka Women's and Children's Hospital	Itaru Yanagihara et al
EPI_ISL_3957899	Japan/OPHO-ky13-7/2021	2021-08	Asia	Japan	Osaka General Medical Center	Department of Developmental Medicine, Research Institute, Osaka Women's and Children's Hospital	Itaru Yanagihara et al
EPI_ISL_3957900	Japan/OPHO-ky13-8/2021	2021-08	Asia	Japan	Osaka General Medical Center	Department of Developmental Medicine, Research Institute, Osaka Women's and Children's Hospital	Itaru Yanagihara et al
EPI_ISL_3957901	Japan/OPHO-ky13-9/2021	2021-08	Asia	Japan	Osaka General Medical Center	Department of Developmental Medicine, Research Institute, Osaka Women's and Children's Hospital	Itaru Yanagihara et al
EPI_ISL_4470087	Japan/OPHO-ky16-15/2021	2021-09	Asia	Japan	Osaka General Medical Center	Department of Developmental Medicine, Research Institute, Osaka Women's and Children's Hospital	Itaru Yanagihara et al
EPI_ISL_4470079	Japan/OPHO-ky16-2/2021	2021-09	Asia	Japan	Osaka General Medical Center	Department of Developmental Medicine, Research Institute, Osaka Women's and Children's Hospital	Itaru Yanagihara et al
EPI_ISL_4470080	Japan/OPHO-ky16-3/2021	2021-09	Asia	Japan	Osaka General Medical Center	Department of Clinical Laboratory, Osaka Habikino Medical Center	Itaru Yanagihara et al
EPI_ISL_4470078	Japan/OPHO-ky16-5/2021	2021-09	Asia	Japan	Osaka General Medical Center	Department of Developmental Medicine, Research Institute, Osaka Women's and Children's Hospital	Itaru Yanagihara et al
EPI_ISL_2614629	Japan/OPHOH3-19/2021	2021-05	Asia	Japan	Dr. Yoshitaka Tamura Department of Clinical Laboratory, Osaka Habikino Medical Center	Department of Developmental Medicine, Research Institute, Osaka Women's and Children's Hospital	Itaru Yanagihara et al
EPI_ISL_2614630	Japan/OPHOH3-20/2021	2021-05	Asia	Japan	Dr. Yoshitaka Tamura Department of Clinical Laboratory, Osaka Habikino Medical Center	Department of Developmental Medicine, Research Institute, Osaka Women's and Children's Hospital	Itaru Yanagihara et al
EPI_ISL_2614631	Japan/OPHOH3-22/2021	2021-05	Asia	Japan	Dr. Yoshitaka Tamura Department of Clinical Laboratory, Osaka Habikino Medical Center	Department of Developmental Medicine, Research Institute, Osaka Women's and Children's Hospital	Itaru Yanagihara et al
EPI_ISL_2614632	Japan/OPHOH3-23/2021	2021-05	Asia	Japan	Dr. Yoshitaka Tamura Department of Clinical Laboratory, Osaka Habikino Medical Center	Department of Developmental Medicine, Research Institute, Osaka Women's and Children's Hospital	Itaru Yanagihara et al
EPI_ISL_2614633	Japan/OPHOH3-24/2021	2021-05	Asia	Japan	Dr. Yoshitaka Tamura Department of Clinical Laboratory, Osaka Habikino Medical Center	Department of Developmental Medicine, Research Institute, Osaka Women's and Children's Hospital	Itaru Yanagihara et al
EPI_ISL_2614634	Japan/OPHOK3-23/2021	2021-06	Asia	Japan	Dr. Yuichiro Oba Department of General Medicine, Osaka General Medical Center	Department of Developmental Medicine, Research Institute, Osaka Women's and Children's Hospital	Itaru Yanagihara et al
EPI_ISL_2614635	Japan/OPHOK3-24-1/2021	2021-06	Asia	Japan	Dr. Yuichiro Oba Department of General Medicine, Osaka General Medical Center	Department of Developmental Medicine, Research Institute, Osaka Women's and Children's Hospital	Itaru Yanagihara et al
EPI_ISL_2614636	Japan/OPHOK3-29/2021	2021-06	Asia	Japan	Dr. Yuichiro Oba Department of General Medicine, Osaka General Medical Center	Department of Developmental Medicine, Research Institute, Osaka Women's and Children's Hospital	Itaru Yanagihara et al
EPI_ISL_2614637	Japan/OPHOK3-31/2021	2021-06	Asia	Japan	Dr. Yuichiro Oba Department of General Medicine, Osaka General Medical Center	Department of Developmental Medicine, Research Institute, Osaka Women's and Children's Hospital	Itaru Yanagihara et al
EPI_ISL_2614638	Japan/OPHOK3-32/2021	2021-06	Asia	Japan	Dr. Yuichiro Oba Department of General Medicine, Osaka General Medical Center	Department of Developmental Medicine, Research Institute, Osaka Women's and Children's Hospital	Itaru Yanagihara et al
EPI_ISL_2614641	Japan/OPHOK3-33/2021	2021-06	Asia	Japan	Dr. Yuichiro Oba Department of General Medicine, Osaka General Medical Center	Department of Developmental Medicine, Research Institute, Osaka Women's and Children's Hospital	Itaru Yanagihara et al
EPI_ISL_2614642	Japan/OPHOK3-34/2021	2021-06	Asia	Japan	Dr. Yuichiro Oba Department of General Medicine, Osaka General Medical Center	Department of Developmental Medicine, Research Institute, Osaka Women's and Children's Hospital	Itaru Yanagihara et al
EPI_ISL_410532	Japan/OS-20-07-1/2020	2020-01-23	Asia	Japan	Dept. of Pathology, National Institute of Infectious Diseases	Pathogen Genomics Center, National Institute of Infectious Diseases	Tsuyoshi Sekizuka et al
EPI_ISL_3098987	Japan/OUH21094/2020	2020-09-23	Asia	Japan	Osaka University Hospital	Genome Information Research Center, Research Institute for Microbial Diseases, Osaka University	Daisuke Motooka et al
EPI_ISL_3098988	Japan/OUH21381/2020	2020-11-02	Asia	Japan	Osaka University Hospital	Genome Information Research Center, Research Institute for Microbial Diseases, Osaka University	Daisuke Motooka et al
EPI_ISL_3098990	Japan/OUH21546/2020	2020-11-11	Asia	Japan	Osaka University Hospital	Genome Information Research Center, Research Institute for Microbial Diseases, Osaka University	Daisuke Motooka et al
EPI_ISL_3098989	Japan/OUH21684/2020	2020-11-04	Asia	Japan	Osaka University Hospital	Genome Information Research Center, Research Institute for Microbial Diseases, Osaka University	Daisuke Motooka et al
EPI_ISL_3098991	Japan/OUH21700/2020	2020-11-12	Asia	Japan	Osaka University Hospital	Genome Information Research Center, Research Institute for Microbial Diseases, Osaka University	Daisuke Motooka et al
EPI_ISL_3098994	Japan/OUH21702/2020	2020-11-16	Asia	Japan	Osaka University Hospital	Genome Information Research Center, Research Institute for Microbial Diseases, Osaka University	Daisuke Motooka et al
EPI_ISL_3098993	Japan/OUH21705/2020	2020-11-16	Asia	Japan	Osaka University Hospital	Genome Information Research Center, Research Institute for Microbial Diseases, Osaka University	Daisuke Motooka et al
EPI_ISL_3098992	Japan/OUH21707/2020	2020-11-16	Asia	Japan	Osaka University Hospital	Genome Information Research Center, Research Institute for Microbial Diseases, Osaka University	Daisuke Motooka et al
EPI_ISL_3098995	Japan/OUH21715/2020	2020-11-18	Asia	Japan	Osaka University Hospital	Genome Information Research Center, Research Institute for Microbial Diseases, Osaka University	Daisuke Motooka et al
EPI_ISL_3098996	Japan/OUH21716/2020	2020-11-19	Asia	Japan	Osaka University Hospital	Genome Information Research Center, Research Institute for Microbial Diseases, Osaka University	Daisuke Motooka et al
EPI_ISL_3098997	Japan/OUH21902/2020	2020-11-20	Asia	Japan	Osaka University Hospital	Genome Information Research Center, Research Institute for Microbial Diseases, Osaka University	Daisuke Motooka et al
EPI_ISL_3098998	Japan/OUH21935/2020	2020-11-26	Asia	Japan	Osaka University Hospital	Genome Information Research Center, Research Institute for Microbial Diseases, Osaka University	Daisuke Motooka et al
EPI_ISL_3098999	Japan/OUH21949/2020	2020-11-30	Asia	Japan	Osaka University Hospital	Genome Information Research Center, Research Institute for Microbial Diseases, Osaka University	Daisuke Motooka et al
EPI_ISL_3099000	Japan/OUH22043/2020	2020-12-04	Asia	Japan	Osaka University Hospital	Genome Information Research Center, Research Institute for Microbial Diseases, Osaka University	Daisuke Motooka et al
EPI_ISL_3099001	Japan/OUH22169/2020	2020-12-14	Asia	Japan	Osaka University Hospital	Genome Information Research Center, Research Institute for Microbial Diseases, Osaka University	Daisuke Motooka et al
EPI_ISL_3099002	Japan/OUH22173/2020	2020-12-15	Asia	Japan	Osaka University Hospital	Genome Information Research Center, Research Institute for Microbial Diseases, Osaka University	Daisuke Motooka et al
EPI_ISL_3099003	Japan/OUH22176/2020	2020-12-16	Asia	Japan	Osaka University Hospital	Genome Information Research Center, Research Institute for Microbial Diseases, Osaka University	Daisuke Motooka et al
EPI_ISL_3099004	Japan/OUH22177/2020	2020-12-17	Asia	Japan	Osaka University Hospital	Genome Information Research Center, Research Institute for Microbial Diseases, Osaka University	Daisuke Motooka et al
EPI_ISL_3099005	Japan/OUH22320/2020	2020-12-20	Asia	Japan	Osaka University Hospital	Genome Information Research Center, Research Institute for Microbial Diseases, Osaka University	Daisuke Motooka et al
EPI_ISL_3099006	Japan/OUH22376/2020	2020-12-24	Asia	Japan	Osaka University Hospital	Genome Information Research Center, Research Institute for Microbial Diseases, Osaka University	Daisuke Motooka et al
EPI_ISL_3099007	Japan/OUH22378/2020	2020-12-28	Asia	Japan	Osaka University Hospital	Genome Information Research Center, Research Institute for Microbial Diseases, Osaka University	Daisuke Motooka et al
EPI_ISL_3099008	Japan/OUH22395/2021	2021-01-04	Asia	Japan	Osaka University Hospital	Genome Information Research Center, Research Institute for Microbial Diseases, Osaka University	Daisuke Motooka et al
EPI_ISL_3099009	Japan/OUH22713/2021	2021-01-12	Asia	Japan	Osaka University Hospital	Genome Information Research Center, Research Institute for Microbial Diseases, Osaka University	Daisuke Motooka et al
EPI_ISL_3099010	Japan/OUH22730/2021	2021-01-18	Asia	Japan	Osaka University Hospital	Genome Information Research Center, Research Institute for Microbial Diseases, Osaka University	Daisuke Motooka et al
EPI_ISL_3099011	Japan/OUH22767/2021	2021-01-23	Asia	Japan	Osaka University Hospital	Genome Information Research Center, Research Institute for Microbial Diseases, Osaka University	Daisuke Motooka et al
EPI_ISL_3099012	Japan/OUH22775/2021	2021-01-26	Asia	Japan	Osaka University Hospital	Genome Information Research Center, Research Institute for Microbial Diseases, Osaka University	Daisuke Motooka et al
EPI_ISL_3099014	Japan/OUH23217/2021	2021-02-02	Asia	Japan	Osaka University Hospital	Genome Information Research Center, Research Institute for Microbial Diseases, Osaka University	Daisuke Motooka et al
EPI_ISL_2663782	Japan/OUH23884/2021	2021-04-22	Asia	Japan	Osaka University Hospital	Genome Information Research Center, Research Institute for Microbial Diseases, Osaka University	Daisuke Motooka et al
EPI_ISL_2663783	Japan/OUH23885/2021	2021-04-25	Asia	Japan	Osaka University Hospital	Genome Information Research Center, Research Institute for Microbial Diseases, Osaka University	Daisuke Motooka et al
EPI_ISL_2663784	Japan/OUH23886/2021	2021-04-26	Asia	Japan	Osaka University Hospital	Genome Information Research Center, Research Institute for Microbial Diseases, Osaka University	Daisuke Motooka et al
EPI_ISL_2663785	Japan/OUH23887/2021	2021-04-14	Asia	Japan	Osaka University Hospital	Genome Information Research Center, Research Institute for Microbial Diseases, Osaka University	Daisuke Motooka et al
EPI_ISL_2663786	Japan/OUH23888/2021	2021-05-01	Asia	Japan	Osaka University Hospital	Genome Information Research Center, Research Institute for Microbial Diseases, Osaka University	Daisuke Motooka et al
EPI_ISL_2663787	Japan/OUH23889/2021	2021-04-27	Asia	Japan	Osaka University Hospital	Genome Information Research Center, Research Institute for Microbial Diseases, Osaka University	Daisuke Motooka et al
EPI_ISL_2663788	Japan/OUH23890/2021	2021-05-03	Asia	Japan	Osaka University Hospital	Genome Information Research Center, Research Institute for Microbial Diseases, Osaka University	Daisuke Motooka et al
EPI_ISL_2663789	Japan/OUH23891/2021	2021-05-04	Asia	Japan	Osaka University Hospital	Genome Information Research Center, Research Institute for Microbial Diseases, Osaka University	Daisuke Motooka et al
EPI_ISL_2663790	Japan/OUH23892/2021	2021-05-04	Asia	Japan	Osaka University Hospital	Genome Information Research Center, Research Institute for Microbial Diseases, Osaka University	Daisuke Motooka et al
EPI_ISL_2663791	Japan/OUH23893/2021	2021-04-28	Asia	Japan	Osaka University Hospital	Genome Information Research Center, Research Institute for Microbial Diseases, Osaka University	Daisuke Motooka et al
EPI_ISL_2663792	Japan/OUH23894/2021	2021-05-04	Asia	Japan	Osaka University Hospital	Genome Information Research Center, Research Institute for Microbial Diseases, Osaka University	Daisuke Motooka et al
EPI_ISL_2663793	Japan/OUH23895/2021	2021-04-30	Asia	Japan	Osaka University Hospital	Genome Information Research Center, Research Institute for Microbial Diseases, Osaka University	Daisuke Motooka et al
EPI_ISL_2663794	Japan/OUH23896/2021	2021-05-18	Asia	Japan	Osaka University Hospital	Genome Information Research Center, Research Institute for Microbial Diseases, Osaka University	Daisuke Motooka et al
EPI_ISL_2663795	Japan/OUH23897/2021	2021-05-05	Asia	Japan	Osaka University Hospital	Genome Information Research Center, Research Institute for Microbial Diseases, Osaka University	Daisuke Motooka et al
EPI_ISL_2663796	Japan/OUH23898/2021	2021-05-12	Asia	Japan	Osaka University Hospital	Genome Information Research Center, Research Institute for Microbial Diseases, Osaka University	Daisuke Motooka et al
EPI_ISL_3099015	Japan/OUH24194/2021	2021-03-29	Asia	Japan	Osaka University Hospital	Genome Information Research Center, Research Institute for Microbial Diseases, Osaka University	Daisuke Motooka et al
EPI_ISL_3099016	Japan/OUH24196/2021	2021-03-29	Asia	Japan	Osaka University Hospital	Genome Information Research Center, Research Institute for Microbial Diseases, Osaka University	Daisuke Motooka et al
EPI_ISL_3099017	Japan/OUH24197/2021	2021-03-31	Asia	Japan	Osaka University Hospital	Genome Information Research Center, Research Institute for Microbial Diseases, Osaka University	Daisuke Motooka et al
EPI_ISL_3099018	Japan/OUH24199/2021	2021-04-01	Asia	Japan	Osaka University Hospital	Genome Information Research Center, Research Institute for Microbial Diseases, Osaka University	Daisuke Motooka et al
EPI_ISL_3099020	Japan/OUH24203/2021	2021-04-07	Asia	Japan	Osaka University Hospital	Genome Information Research Center, Research Institute for Microbial Diseases, Osaka University	Daisuke Motooka et al
EPI_ISL_3099019	Japan/OUH24206/2021	2021-04-05	Asia	Japan	Osaka University Hospital	Genome Information Research Center, Research Institute for Microbial Diseases, Osaka University	Daisuke Motooka et al
EPI_ISL_3099022	Japan/OUH24217/2021	2021-04-12	Asia	Japan	Osaka University Hospital	Genome Information Research Center, Research Institute for Microbial Diseases, Osaka University	Daisuke Motooka et al
EPI_ISL_3099023	Japan/OUH24218/2021	2021-04-13	Asia	Japan	Osaka University Hospital	Genome Information Research Center, Research Institute for Microbial Diseases, Osaka University	Daisuke Motooka et al
EPI_ISL_3099024	Japan/OUH24219/2021	2021-04-14	Asia	Japan	Osaka University Hospital	Genome Information Research Center, Research Institute for Microbial Diseases, Osaka University	Daisuke Motooka et al
EPI_ISL_3099025	Japan/OUH24220/2021	2021-04-14	Asia	Japan	Osaka University Hospital	Genome Information Research Center, Research Institute for Microbial Diseases, Osaka University	Daisuke Motooka et al
EPI_ISL_3099026	Japan/OUH24225/2021	2021-04-16	Asia	Japan	Osaka University Hospital	Genome Information Research Center, Research Institute for Microbial Diseases, Osaka University	Daisuke Motooka et al
EPI_ISL_3099028	Japan/OUH24232/2021	2021-04-22	Asia	Japan	Osaka University Hospital	Genome Information Research Center, Research Institute for Microbial Diseases, Osaka University	Daisuke Motooka et al
EPI_ISL_3099027	Japan/OUH24237/2021	2021-04-22	Asia	Japan	Osaka University Hospital	Genome Information Research Center, Research Institute for Microbial Diseases, Osaka University	Daisuke Motooka et al
EPI_ISL_3099013	Japan/OUH24246/2021	2021-01-29	Asia	Japan	Osaka University Hospital	Genome Information Research Center, Research Institute for Microbial Diseases, Osaka University	Daisuke Motooka et al
EPI_ISL_419296	Japan/P1/2020	2020-03-08	Asia	Japan	Kochi Prefectural Institute of Public Health	Pathogen Genomics Center, National Institute of Infectious Diseases	Tsuyoshi Sekizuka et al
EPI_ISL_419297	Japan/P2-1/2020	2020-03-10	Asia	Japan	Chiba Prefectural Institute of Public Health	Pathogen Genomics Center, National Institute of Infectious Diseases	Tsuyoshi Sekizuka et al
EPI_ISL_419298	Japan/P2-2/2020	2020-03-10	Asia	Japan	Chiba Prefectural Institute of Public Health	Pathogen Genomics Center, National Institute of Infectious Diseases	Tsuyoshi Sekizuka et al
EPI_ISL_419299	Japan/P3-1/2020	2020-03-09	Asia	Japan	Ishikawa Prefectural Institute of Public Health and Environmental Science	Pathogen Genomics Center, National Institute of Infectious Diseases	Tsuyoshi Sekizuka et al
EPI_ISL_419300	Japan/P3-2/2020	2020-03-20	Asia	Japan	Ishikawa Prefectural Institute of Public Health and Environmental Science	Pathogen Genomics Center, National Institute of Infectious Diseases	Tsuyoshi Sekizuka et al
EPI_ISL_419301	Japan/P4-1/2020	2020-03-11	Asia	Japan	Saitama Prefectural Institute of Public Health	Pathogen Genomics Center, National Institute of Infectious Diseases	Tsuyoshi Sekizuka et al
EPI_ISL_419302	Japan/P4-2/2020	2020-03-12	Asia	Japan	Saitama Prefectural Institute of Public Health	Pathogen Genomics Center, National Institute of Infectious Diseases	Tsuyoshi Sekizuka et al
EPI_ISL_419303	Japan/P4-3/2020	2020-03-12	Asia	Japan	Saitama Prefectural Institute of Public Health	Pathogen Genomics Center, National Institute of Infectious Diseases	Tsuyoshi Sekizuka et al
EPI_ISL_419304	Japan/P4-4/2020	2020-03-17	Asia	Japan	Saitama Prefectural Institute of Public Health	Pathogen Genomics Center, National Institute of Infectious Diseases	Tsuyoshi Sekizuka et al
EPI_ISL_419305	Japan/P4-5/2020	2020-03-18	Asia	Japan	Saitama Prefectural Institute of Public Health	Pathogen Genomics Center, National Institute of Infectious Diseases	Tsuyoshi Sekizuka et al
EPI_ISL_419306	Japan/P4-6/2020	2020-03-20	Asia	Japan	Saitama Prefectural Institute of Public Health	Pathogen Genomics Center, National Institute of Infectious Diseases	Tsuyoshi Sekizuka et al
EPI_ISL_419307	Japan/P4-7/2020	2020-03-20	Asia	Japan	Saitama Prefectural Institute of Public Health	Pathogen Genomics Center, National Institute of Infectious Diseases	Tsuyoshi Sekizuka et al
EPI_ISL_419308	Japan/P4-8/2020	2020-03-19	Asia	Japan	Saitama Prefectural Institute of Public Health	Pathogen Genomics Center, National Institute of Infectious Diseases	Tsuyoshi Sekizuka et al
EPI_ISL_419309	Japan/P5-1/2020	2020-03-12	Asia	Japan	Chiba Prefectural Institute of Public Health	Pathogen Genomics Center, National Institute of Infectious Diseases	Tsuyoshi Sekizuka et al
EPI_ISL_419310	Japan/P5-2/2020	2020-03-13	Asia	Japan	Chiba Prefectural Institute of Public Health	Pathogen Genomics Center, National Institute of Infectious Diseases	Tsuyoshi Sekizuka et al
EPI_ISL_419311	Japan/P5-3/2020	2020-03-13	Asia	Japan	Chiba Prefectural Institute of Public Health	Pathogen Genomics Center, National Institute of Infectious Diseases	Tsuyoshi Sekizuka et al
EPI_ISL_479792	Japan/PG-0003/2020	2020-02	Asia	Japan	Hokkaido Institute of Public Health	Pathogen Genomics Center, National Institute of Infectious Diseases	Tsuyoshi Sekizuka et al
EPI_ISL_479793	Japan/PG-0004/2020	2020-02	Asia	Japan	Hokkaido Institute of Public Health	Pathogen Genomics Center, National Institute of Infectious Diseases	Tsuyoshi Sekizuka et al
EPI_ISL_479794	Japan/PG-0005/2020	2020-02	Asia	Japan	Hokkaido Institute of Public Health	Pathogen Genomics Center, National Institute of Infectious Diseases	Tsuyoshi Sekizuka et al
EPI_ISL_479795	Japan/PG-0006/2020	2020-02	Asia	Japan	Hokkaido Institute of Public Health	Pathogen Genomics Center, National Institute of Infectious Diseases	Tsuyoshi Sekizuka et al
EPI_ISL_479796	Japan/PG-0009/2020	2020-02	Asia	Japan	Ishikawa Prefectural Institute of Public Health and Environmental Science	Pathogen Genomics Center, National Institute of Infectious Diseases	Tsuyoshi Sekizuka et al
EPI_ISL_479797	Japan/PG-0010/2020	2020-02-18	Asia	Japan	Sagamihara City Public Health Research Institute	Pathogen Genomics Center, National Institute of Infectious Diseases	Tsuyoshi Sekizuka et al
EPI_ISL_479798	Japan/PG-0011/2020	2020-02-18	Asia	Japan	Sagamihara City Public Health Research Institute	Pathogen Genomics Center, National Institute of Infectious Diseases	Tsuyoshi Sekizuka et al
EPI_ISL_479799	Japan/PG-0015/2020	2020-01-20	Asia	Japan	Sapporo City Institute of Public Health	Pathogen Genomics Center, National Institute of Infectious Diseases	Tsuyoshi Sekizuka et al
EPI_ISL_479800	Japan/PG-0016/2020	2020-01-20	Asia	Japan	Sapporo City Institute of Public Health	Pathogen Genomics Center, National Institute of Infectious Diseases	Tsuyoshi Sekizuka et al
EPI_ISL_479801	Japan/PG-0022/2020	2020-02	Asia	Japan	Hokkaido Institute of Public Health	Pathogen Genomics Center, National Institute of Infectious Diseases	Tsuyoshi Sekizuka et al
EPI_ISL_479802	Japan/PG-0031/2020	2020-02-25	Asia	Japan	Sagamihara City Public Health Research Institute	Pathogen Genomics Center, National Institute of Infectious Diseases	Tsuyoshi Sekizuka et al
EPI_ISL_479803	Japan/PG-0033/2020	2020-02-28	Asia	Japan	Sagamihara City Public Health Research Institute	Pathogen Genomics Center, National Institute of Infectious Diseases	Tsuyoshi Sekizuka et al
EPI_ISL_479804	Japan/PG-0036/2020	2020-02-29	Asia	Japan	Sagamihara City Public Health Research Institute	Pathogen Genomics Center, National Institute of Infectious Diseases	Tsuyoshi Sekizuka et al
EPI_ISL_479805	Japan/PG-0038/2020	2020-03-04	Asia	Japan	Saitama Prefectural Institute of Public Health	Pathogen Genomics Center, National Institute of Infectious Diseases	Tsuyoshi Sekizuka et al
EPI_ISL_479806	Japan/PG-0039/2020	2020-03-04	Asia	Japan	Saitama Prefectural Institute of Public Health	Pathogen Genomics Center, National Institute of Infectious Diseases	Tsuyoshi Sekizuka et al
EPI_ISL_479807	Japan/PG-0040/2020	2020-03-05	Asia	Japan	Saitama Prefectural Institute of Public Health	Pathogen Genomics Center, National Institute of Infectious Diseases	Tsuyoshi Sekizuka et al
EPI_ISL_479808	Japan/PG-0041/2020	2020-03-06	Asia	Japan	Saitama Prefectural Institute of Public Health	Pathogen Genomics Center, National Institute of Infectious Diseases	Tsuyoshi Sekizuka et al
EPI_ISL_479809	Japan/PG-0045/2020	2020-02	Asia	Japan	Chiba Prefectural Institute of Public Health	Pathogen Genomics Center, National Institute of Infectious Diseases	Tsuyoshi Sekizuka et al
EPI_ISL_479810	Japan/PG-0046/2020	2020-02	Asia	Japan	Chiba Prefectural Institute of Public Health	Pathogen Genomics Center, National Institute of Infectious Diseases	Tsuyoshi Sekizuka et al
EPI_ISL_479811	Japan/PG-0048/2020	2020-02	Asia	Japan	Chiba Prefectural Institute of Public Health	Pathogen Genomics Center, National Institute of Infectious Diseases	Tsuyoshi Sekizuka et al
EPI_ISL_479812	Japan/PG-0049/2020	2020-03-01	Asia	Japan	Hokkaido Institute of Public Health	Pathogen Genomics Center, National Institute of Infectious Diseases	Tsuyoshi Sekizuka et al
EPI_ISL_479813	Japan/PG-0050/2020	2020-03-03	Asia	Japan	Hokkaido Institute of Public Health	Pathogen Genomics Center, National Institute of Infectious Diseases	Tsuyoshi Sekizuka et al
EPI_ISL_479814	Japan/PG-0051/2020	2020-03-03	Asia	Japan	Hokkaido Institute of Public Health	Pathogen Genomics Center, National Institute of Infectious Diseases	Tsuyoshi Sekizuka et al
EPI_ISL_479815	Japan/PG-0052/2020	2020-03-05	Asia	Japan	Hokkaido Institute of Public Health	Pathogen Genomics Center, National Institute of Infectious Diseases	Tsuyoshi Sekizuka et al
EPI_ISL_479816	Japan/PG-0053/2020	2020-03-06	Asia	Japan	Hokkaido Institute of Public Health	Pathogen Genomics Center, National Institute of Infectious Diseases	Tsuyoshi Sekizuka et al
EPI_ISL_479817	Japan/PG-0054/2020	2020-03-07	Asia	Japan	Hokkaido Institute of Public Health	Pathogen Genomics Center, National Institute of Infectious Diseases	Tsuyoshi Sekizuka et al
EPI_ISL_479818	Japan/PG-0055/2020	2020-03-07	Asia	Japan	Hokkaido Institute of Public Health	Pathogen Genomics Center, National Institute of Infectious Diseases	Tsuyoshi Sekizuka et al
EPI_ISL_479819	Japan/PG-0056/2020	2020-03-08	Asia	Japan	Hokkaido Institute of Public Health	Pathogen Genomics Center, National Institute of Infectious Diseases	Tsuyoshi Sekizuka et al
EPI_ISL_479820	Japan/PG-0057/2020	2020-03-08	Asia	Japan	Hokkaido Institute of Public Health	Pathogen Genomics Center, National Institute of Infectious Diseases	Tsuyoshi Sekizuka et al
EPI_ISL_479821	Japan/PG-0058/2020	2020-03-02	Asia	Japan	Department of Infectious Diseases, Kobe Institute of Health	Pathogen Genomics Center, National Institute of Infectious Diseases	Tsuyoshi Sekizuka et al
EPI_ISL_479822	Japan/PG-0060/2020	2020-03-08	Asia	Japan	Department of Infectious Diseases, Kobe Institute of Health	Pathogen Genomics Center, National Institute of Infectious Diseases	Tsuyoshi Sekizuka et al
EPI_ISL_479823	Japan/PG-0063/2020	2020-03-01	Asia	Japan	Kochi Prefectural Institute of Public Health	Pathogen Genomics Center, National Institute of Infectious Diseases	Tsuyoshi Sekizuka et al
EPI_ISL_479824	Japan/PG-0066/2020	2020-02-15	Asia	Japan	Kumamoto PrefecturalInstituteof Public-Health and Environmental Science	Pathogen Genomics Center, National Institute of Infectious Diseases	Tsuyoshi Sekizuka et al
EPI_ISL_479825	Japan/PG-0068/2020	2020-02	Asia	Japan	Tokyo Metropolitan Institute of Public Health	Pathogen Genomics Center, National Institute of Infectious Diseases	Tsuyoshi Sekizuka et al
EPI_ISL_479826	Japan/PG-0071/2020	2020-02-26	Asia	Japan	Sapporo City Institute of Public Health	Pathogen Genomics Center, National Institute of Infectious Diseases	Tsuyoshi Sekizuka et al
EPI_ISL_479827	Japan/PG-0072/2020	2020-02-27	Asia	Japan	Sapporo City Institute of Public Health	Pathogen Genomics Center, National Institute of Infectious Diseases	Tsuyoshi Sekizuka et al
EPI_ISL_684110	Japan/PG-0073/2020	2020-02-27	Asia	Japan	Pathogen Genomics Center, National Institute of Infectious Diseases	Pathogen Genomics Center, National Institute of Infectious Diseases	Tsuyoshi Sekizuka et al
EPI_ISL_479828	Japan/PG-0074/2020	2020-02-27	Asia	Japan	Sapporo City Institute of Public Health	Pathogen Genomics Center, National Institute of Infectious Diseases	Tsuyoshi Sekizuka et al
EPI_ISL_684111	Japan/PG-0075/2020	2020-02-28	Asia	Japan	Pathogen Genomics Center, National Institute of Infectious Diseases	Pathogen Genomics Center, National Institute of Infectious Diseases	Tsuyoshi Sekizuka et al
EPI_ISL_479829	Japan/PG-0076/2020	2020-02-28	Asia	Japan	Sapporo City Institute of Public Health	Pathogen Genomics Center, National Institute of Infectious Diseases	Tsuyoshi Sekizuka et al
EPI_ISL_479830	Japan/PG-0077/2020	2020-02-28	Asia	Japan	Sapporo City Institute of Public Health	Pathogen Genomics Center, National Institute of Infectious Diseases	Tsuyoshi Sekizuka et al
EPI_ISL_684113	Japan/PG-0079/2020	2020-02-29	Asia	Japan	Pathogen Genomics Center, National Institute of Infectious Diseases	Pathogen Genomics Center, National Institute of Infectious Diseases	Tsuyoshi Sekizuka et al
EPI_ISL_479831	Japan/PG-0080/2020	2020-03-02	Asia	Japan	Sapporo City Institute of Public Health	Pathogen Genomics Center, National Institute of Infectious Diseases	Tsuyoshi Sekizuka et al
EPI_ISL_479832	Japan/PG-0081/2020	2020-03-02	Asia	Japan	Sapporo City Institute of Public Health	Pathogen Genomics Center, National Institute of Infectious Diseases	Tsuyoshi Sekizuka et al
EPI_ISL_479833	Japan/PG-0082/2020	2020-03-02	Asia	Japan	Sapporo City Institute of Public Health	Pathogen Genomics Center, National Institute of Infectious Diseases	Tsuyoshi Sekizuka et al
EPI_ISL_684114	Japan/PG-0083/2020	2020-03-03	Asia	Japan	Pathogen Genomics Center, National Institute of Infectious Diseases	Pathogen Genomics Center, National Institute of Infectious Diseases	Tsuyoshi Sekizuka et al
EPI_ISL_479834	Japan/PG-0084/2020	2020-03-04	Asia	Japan	Sapporo City Institute of Public Health	Pathogen Genomics Center, National Institute of Infectious Diseases	Tsuyoshi Sekizuka et al
EPI_ISL_684115	Japan/PG-0085/2020	2020-03-04	Asia	Japan	Pathogen Genomics Center, National Institute of Infectious Diseases	Pathogen Genomics Center, National Institute of Infectious Diseases	Tsuyoshi Sekizuka et al
EPI_ISL_684116	Japan/PG-0086/2020	2020-03-04	Asia	Japan	Pathogen Genomics Center, National Institute of Infectious Diseases	Pathogen Genomics Center, National Institute of Infectious Diseases	Tsuyoshi Sekizuka et al
EPI_ISL_479835	Japan/PG-0087/2020	2020-03-04	Asia	Japan	Sapporo City Institute of Public Health	Pathogen Genomics Center, National Institute of Infectious Diseases	Tsuyoshi Sekizuka et al
EPI_ISL_479836	Japan/PG-0089/2020	2020-03-05	Asia	Japan	Sapporo City Institute of Public Health	Pathogen Genomics Center, National Institute of Infectious Diseases	Tsuyoshi Sekizuka et al
EPI_ISL_684118	Japan/PG-0090/2020	2020-03-05	Asia	Japan	Pathogen Genomics Center, National Institute of Infectious Diseases	Pathogen Genomics Center, National Institute of Infectious Diseases	Tsuyoshi Sekizuka et al
EPI_ISL_479837	Japan/PG-0091/2020	2020-03-06	Asia	Japan	Sapporo City Institute of Public Health	Pathogen Genomics Center, National Institute of Infectious Diseases	Tsuyoshi Sekizuka et al
EPI_ISL_479838	Japan/PG-0092/2020	2020-03-06	Asia	Japan	Sapporo City Institute of Public Health	Pathogen Genomics Center, National Institute of Infectious Diseases	Tsuyoshi Sekizuka et al
EPI_ISL_684119	Japan/PG-0093/2020	2020-03-06	Asia	Japan	Pathogen Genomics Center, National Institute of Infectious Diseases	Pathogen Genomics Center, National Institute of Infectious Diseases	Tsuyoshi Sekizuka et al
EPI_ISL_479839	Japan/PG-0095/2020	2020-03-07	Asia	Japan	Sapporo City Institute of Public Health	Pathogen Genomics Center, National Institute of Infectious Diseases	Tsuyoshi Sekizuka et al
EPI_ISL_684121	Japan/PG-0096/2020	2020-03-07	Asia	Japan	Pathogen Genomics Center, National Institute of Infectious Diseases	Pathogen Genomics Center, National Institute of Infectious Diseases	Tsuyoshi Sekizuka et al
EPI_ISL_479840	Japan/PG-0097/2020	2020-03-07	Asia	Japan	Sapporo City Institute of Public Health	Pathogen Genomics Center, National Institute of Infectious Diseases	Tsuyoshi Sekizuka et al
EPI_ISL_479841	Japan/PG-0098/2020	2020-03-08	Asia	Japan	Sapporo City Institute of Public Health	Pathogen Genomics Center, National Institute of Infectious Diseases	Tsuyoshi Sekizuka et al
EPI_ISL_479842	Japan/PG-0099/2020	2020-03-08	Asia	Japan	Sapporo City Institute of Public Health	Pathogen Genomics Center, National Institute of Infectious Diseases	Tsuyoshi Sekizuka et al
EPI_ISL_479843	Japan/PG-0100/2020	2020-03-09	Asia	Japan	Sapporo City Institute of Public Health	Pathogen Genomics Center, National Institute of Infectious Diseases	Tsuyoshi Sekizuka et al
EPI_ISL_684122	Japan/PG-0101/2020	2020-03-05	Asia	Japan	Pathogen Genomics Center, National Institute of Infectious Diseases	Pathogen Genomics Center, National Institute of Infectious Diseases	Tsuyoshi Sekizuka et al
EPI_ISL_684123	Japan/PG-0102/2020	2020-03-09	Asia	Japan	Pathogen Genomics Center, National Institute of Infectious Diseases	Pathogen Genomics Center, National Institute of Infectious Diseases	Tsuyoshi Sekizuka et al
EPI_ISL_479844	Japan/PG-0104/2020	2020-03-09	Asia	Japan	Sapporo City Institute of Public Health	Pathogen Genomics Center, National Institute of Infectious Diseases	Tsuyoshi Sekizuka et al
EPI_ISL_684124	Japan/PG-0105/2020	2020-03-09	Asia	Japan	Pathogen Genomics Center, National Institute of Infectious Diseases	Pathogen Genomics Center, National Institute of Infectious Diseases	Tsuyoshi Sekizuka et al
EPI_ISL_479845	Japan/PG-0106/2020	2020-03-09	Asia	Japan	Sapporo City Institute of Public Health	Pathogen Genomics Center, National Institute of Infectious Diseases	Tsuyoshi Sekizuka et al
EPI_ISL_684125	Japan/PG-0107/2020	2020-03-09	Asia	Japan	Pathogen Genomics Center, National Institute of Infectious Diseases	Pathogen Genomics Center, National Institute of Infectious Diseases	Tsuyoshi Sekizuka et al
EPI_ISL_479846	Japan/PG-0108/2020	2020-03-09	Asia	Japan	Sapporo City Institute of Public Health	Pathogen Genomics Center, National Institute of Infectious Diseases	Tsuyoshi Sekizuka et al
EPI_ISL_479847	Japan/PG-0110/2020	2020-03-10	Asia	Japan	Sapporo City Institute of Public Health	Pathogen Genomics Center, National Institute of Infectious Diseases	Tsuyoshi Sekizuka et al
EPI_ISL_479848	Japan/PG-0111/2020	2020-03-10	Asia	Japan	Sapporo City Institute of Public Health	Pathogen Genomics Center, National Institute of Infectious Diseases	Tsuyoshi Sekizuka et al
EPI_ISL_684126	Japan/PG-0112/2020	2020-03-10	Asia	Japan	Pathogen Genomics Center, National Institute of Infectious Diseases	Pathogen Genomics Center, National Institute of Infectious Diseases	Tsuyoshi Sekizuka et al
EPI_ISL_479849	Japan/PG-0113/2020	2020-03-10	Asia	Japan	Sapporo City Institute of Public Health	Pathogen Genomics Center, National Institute of Infectious Diseases	Tsuyoshi Sekizuka et al
EPI_ISL_479850	Japan/PG-0114/2020	2020-02-13	Asia	Japan	Gunma Prefectural Institute of Public Health and Environmental Sciences	Pathogen Genomics Center, National Institute of Infectious Diseases	Tsuyoshi Sekizuka et al
EPI_ISL_479851	Japan/PG-0115/2020	2020-02-17	Asia	Japan	Gunma Prefectural Institute of Public Health and Environmental Sciences	Pathogen Genomics Center, National Institute of Infectious Diseases	Tsuyoshi Sekizuka et al
EPI_ISL_479852	Japan/PG-0119/2020	2020-02-25	Asia	Japan	Gunma Prefectural Institute of Public Health and Environmental Sciences	Pathogen Genomics Center, National Institute of Infectious Diseases	Tsuyoshi Sekizuka et al
EPI_ISL_479853	Japan/PG-0121/2020	2020-03-11	Asia	Japan	Gunma Prefectural Institute of Public Health and Environmental Sciences	Pathogen Genomics Center, National Institute of Infectious Diseases	Tsuyoshi Sekizuka et al
EPI_ISL_479854	Japan/PG-0122/2020	2020-03-11	Asia	Japan	Gunma Prefectural Institute of Public Health and Environmental Sciences	Pathogen Genomics Center, National Institute of Infectious Diseases	Tsuyoshi Sekizuka et al
EPI_ISL_479855	Japan/PG-0128/2020	2020-03-12	Asia	Japan	Department of Infectious Diseases, Kobe Institute of Health	Pathogen Genomics Center, National Institute of Infectious Diseases	Tsuyoshi Sekizuka et al
EPI_ISL_479856	Japan/PG-0130/2020	2020-03-12	Asia	Japan	Department of Infectious Diseases, Kobe Institute of Health	Pathogen Genomics Center, National Institute of Infectious Diseases	Tsuyoshi Sekizuka et al
EPI_ISL_479857	Japan/PG-0131/2020	2020-03-12	Asia	Japan	Department of Infectious Diseases, Kobe Institute of Health	Pathogen Genomics Center, National Institute of Infectious Diseases	Tsuyoshi Sekizuka et al
EPI_ISL_479858	Japan/PG-0132/2020	2020-03-12	Asia	Japan	Department of Infectious Diseases, Kobe Institute of Health	Pathogen Genomics Center, National Institute of Infectious Diseases	Tsuyoshi Sekizuka et al
EPI_ISL_479859	Japan/PG-0133/2020	2020-03-12	Asia	Japan	Department of Infectious Diseases, Kobe Institute of Health	Pathogen Genomics Center, National Institute of Infectious Diseases	Tsuyoshi Sekizuka et al
EPI_ISL_479860	Japan/PG-0136/2020	2020-03-14	Asia	Japan	Department of Infectious Diseases, Kobe Institute of Health	Pathogen Genomics Center, National Institute of Infectious Diseases	Tsuyoshi Sekizuka et al
EPI_ISL_479861	Japan/PG-0138/2020	2020-03-15	Asia	Japan	Department of Infectious Diseases, Kobe Institute of Health	Pathogen Genomics Center, National Institute of Infectious Diseases	Tsuyoshi Sekizuka et al
EPI_ISL_479862	Japan/PG-0139/2020	2020-03-12	Asia	Japan	Wakayama Prefectural Research Center of Environment and Public Health	Pathogen Genomics Center, National Institute of Infectious Diseases	Tsuyoshi Sekizuka et al
EPI_ISL_479863	Japan/PG-0140/2020	2020-02-17	Asia	Japan	Wakayama Prefectural Research Center of Environment and Public Health	Pathogen Genomics Center, National Institute of Infectious Diseases	Tsuyoshi Sekizuka et al
EPI_ISL_479864	Japan/PG-0141/2020	2020-02-23	Asia	Japan	Wakayama Prefectural Research Center of Environment and Public Health	Pathogen Genomics Center, National Institute of Infectious Diseases	Tsuyoshi Sekizuka et al
EPI_ISL_684130	Japan/PG-0142/2020	2020-02-20	Asia	Japan	Pathogen Genomics Center, National Institute of Infectious Diseases	Pathogen Genomics Center, National Institute of Infectious Diseases	Tsuyoshi Sekizuka et al
EPI_ISL_479865	Japan/PG-0143/2020	2020-02	Asia	Japan	Wakayama Prefectural Research Center of Environment and Public Health	Pathogen Genomics Center, National Institute of Infectious Diseases	Tsuyoshi Sekizuka et al
EPI_ISL_479866	Japan/PG-0144/2020	2020-02	Asia	Japan	Wakayama Prefectural Research Center of Environment and Public Health	Pathogen Genomics Center, National Institute of Infectious Diseases	Tsuyoshi Sekizuka et al
EPI_ISL_479867	Japan/PG-0145/2020	2020-02	Asia	Japan	Wakayama Prefectural Research Center of Environment and Public Health	Pathogen Genomics Center, National Institute of Infectious Diseases	Tsuyoshi Sekizuka et al
EPI_ISL_479868	Japan/PG-0153/2020	2020-03-16	Asia	Japan	Department of Infectious Diseases, Kobe Institute of Health	Pathogen Genomics Center, National Institute of Infectious Diseases	Tsuyoshi Sekizuka et al
EPI_ISL_684133	Japan/PG-0156/2020	2020-03-14	Asia	Japan	Pathogen Genomics Center, National Institute of Infectious Diseases	Pathogen Genomics Center, National Institute of Infectious Diseases	Tsuyoshi Sekizuka et al
EPI_ISL_479869	Japan/PG-0158/2020	2020-03-20	Asia	Japan	Niigata Prefectural Institute of Public Health and Environmental Sciences	Pathogen Genomics Center, National Institute of Infectious Diseases	Tsuyoshi Sekizuka et al
EPI_ISL_479870	Japan/PG-0159/2020	2020-02-21	Asia	Japan	Sagamihara City Public Health Research Institute	Pathogen Genomics Center, National Institute of Infectious Diseases	Tsuyoshi Sekizuka et al
EPI_ISL_479871	Japan/PG-0160/2020	2020-02-25	Asia	Japan	Sagamihara City Public Health Research Institute	Pathogen Genomics Center, National Institute of Infectious Diseases	Tsuyoshi Sekizuka et al
EPI_ISL_479872	Japan/PG-0162/2020	2020-03-11	Asia	Japan	Sapporo City Institute of Public Health	Pathogen Genomics Center, National Institute of Infectious Diseases	Tsuyoshi Sekizuka et al
EPI_ISL_479873	Japan/PG-0163/2020	2020-03-12	Asia	Japan	Sapporo City Institute of Public Health	Pathogen Genomics Center, National Institute of Infectious Diseases	Tsuyoshi Sekizuka et al
EPI_ISL_479874	Japan/PG-0164/2020	2020-03-12	Asia	Japan	Sapporo City Institute of Public Health	Pathogen Genomics Center, National Institute of Infectious Diseases	Tsuyoshi Sekizuka et al
EPI_ISL_479875	Japan/PG-0165/2020	2020-03-12	Asia	Japan	Sapporo City Institute of Public Health	Pathogen Genomics Center, National Institute of Infectious Diseases	Tsuyoshi Sekizuka et al
EPI_ISL_479876	Japan/PG-0166/2020	2020-03-12	Asia	Japan	Sapporo City Institute of Public Health	Pathogen Genomics Center, National Institute of Infectious Diseases	Tsuyoshi Sekizuka et al
EPI_ISL_479877	Japan/PG-0167/2020	2020-03-12	Asia	Japan	Sapporo City Institute of Public Health	Pathogen Genomics Center, National Institute of Infectious Diseases	Tsuyoshi Sekizuka et al
EPI_ISL_479878	Japan/PG-0168/2020	2020-03-13	Asia	Japan	Sapporo City Institute of Public Health	Pathogen Genomics Center, National Institute of Infectious Diseases	Tsuyoshi Sekizuka et al
EPI_ISL_479879	Japan/PG-0170/2020	2020-03-14	Asia	Japan	Sapporo City Institute of Public Health	Pathogen Genomics Center, National Institute of Infectious Diseases	Tsuyoshi Sekizuka et al
EPI_ISL_479880	Japan/PG-0171/2020	2020-03-14	Asia	Japan	Sapporo City Institute of Public Health	Pathogen Genomics Center, National Institute of Infectious Diseases	Tsuyoshi Sekizuka et al
EPI_ISL_479881	Japan/PG-0172/2020	2020-03-15	Asia	Japan	Sapporo City Institute of Public Health	Pathogen Genomics Center, National Institute of Infectious Diseases	Tsuyoshi Sekizuka et al
EPI_ISL_479882	Japan/PG-0173/2020	2020-03-17	Asia	Japan	Sapporo City Institute of Public Health	Pathogen Genomics Center, National Institute of Infectious Diseases	Tsuyoshi Sekizuka et al
EPI_ISL_479883	Japan/PG-0174/2020	2020-03-18	Asia	Japan	Sapporo City Institute of Public Health	Pathogen Genomics Center, National Institute of Infectious Diseases	Tsuyoshi Sekizuka et al
EPI_ISL_479884	Japan/PG-0175/2020	2020-03-18	Asia	Japan	Sapporo City Institute of Public Health	Pathogen Genomics Center, National Institute of Infectious Diseases	Tsuyoshi Sekizuka et al
EPI_ISL_479885	Japan/PG-0176/2020	2020-03-19	Asia	Japan	Sapporo City Institute of Public Health	Pathogen Genomics Center, National Institute of Infectious Diseases	Tsuyoshi Sekizuka et al
EPI_ISL_684136	Japan/PG-0177/2020	2020-03-04	Asia	Japan	Tokyo Metropolitan Institute of Public Health	Pathogen Genomics Center, National Institute of Infectious Diseases	Tsuyoshi Sekizuka et al
EPI_ISL_479886	Japan/PG-0178/2020	2020-03-05	Asia	Japan	Tokyo Metropolitan Institute of Public Health	Pathogen Genomics Center, National Institute of Infectious Diseases	Tsuyoshi Sekizuka et al
EPI_ISL_479887	Japan/PG-0179/2020	2020-03-05	Asia	Japan	Tokyo Metropolitan Institute of Public Health	Pathogen Genomics Center, National Institute of Infectious Diseases	Tsuyoshi Sekizuka et al
EPI_ISL_479888	Japan/PG-0180/2020	2020-03-05	Asia	Japan	Tokyo Metropolitan Institute of Public Health	Pathogen Genomics Center, National Institute of Infectious Diseases	Tsuyoshi Sekizuka et al
EPI_ISL_479889	Japan/PG-0181/2020	2020-03-06	Asia	Japan	Tokyo Metropolitan Institute of Public Health	Pathogen Genomics Center, National Institute of Infectious Diseases	Tsuyoshi Sekizuka et al
EPI_ISL_479890	Japan/PG-0182/2020	2020-03-03	Asia	Japan	Tokyo Metropolitan Institute of Public Health	Pathogen Genomics Center, National Institute of Infectious Diseases	Tsuyoshi Sekizuka et al
EPI_ISL_479891	Japan/PG-0185/2020	2020-03-16	Asia	Japan	Tokyo Metropolitan Institute of Public Health	Pathogen Genomics Center, National Institute of Infectious Diseases	Tsuyoshi Sekizuka et al
EPI_ISL_480227	Japan/PG-0186/2020	2020-03-16	Asia	Japan	Tokyo Metropolitan Institute of Public Health	Pathogen Genomics Center, National Institute of Infectious Diseases	Tsuyoshi Sekizuka et al
EPI_ISL_479892	Japan/PG-0187/2020	2020-03-16	Asia	Japan	Tokyo Metropolitan Institute of Public Health	Pathogen Genomics Center, National Institute of Infectious Diseases	Tsuyoshi Sekizuka et al
EPI_ISL_479893	Japan/PG-0188/2020	2020-03-16	Asia	Japan	Tokyo Metropolitan Institute of Public Health	Pathogen Genomics Center, National Institute of Infectious Diseases	Tsuyoshi Sekizuka et al
EPI_ISL_479894	Japan/PG-0189/2020	2020-03-16	Asia	Japan	Tokyo Metropolitan Institute of Public Health	Pathogen Genomics Center, National Institute of Infectious Diseases	Tsuyoshi Sekizuka et al
EPI_ISL_479895	Japan/PG-0190/2020	2020-03-16	Asia	Japan	Tokyo Metropolitan Institute of Public Health	Pathogen Genomics Center, National Institute of Infectious Diseases	Tsuyoshi Sekizuka et al
EPI_ISL_479896	Japan/PG-0191/2020	2020-03-13	Asia	Japan	Gunma Prefectural Institute of Public Health and Environmental Sciences	Pathogen Genomics Center, National Institute of Infectious Diseases	Tsuyoshi Sekizuka et al
EPI_ISL_479897	Japan/PG-0192/2020	2020-03-13	Asia	Japan	Gunma Prefectural Institute of Public Health and Environmental Sciences	Pathogen Genomics Center, National Institute of Infectious Diseases	Tsuyoshi Sekizuka et al
EPI_ISL_479898	Japan/PG-0193/2020	2020-03-16	Asia	Japan	Gunma Prefectural Institute of Public Health and Environmental Sciences	Pathogen Genomics Center, National Institute of Infectious Diseases	Tsuyoshi Sekizuka et al
EPI_ISL_479899	Japan/PG-0194/2020	2020-03-16	Asia	Japan	Gunma Prefectural Institute of Public Health and Environmental Sciences	Pathogen Genomics Center, National Institute of Infectious Diseases	Tsuyoshi Sekizuka et al
EPI_ISL_479900	Japan/PG-0195/2020	2020-03-16	Asia	Japan	Gunma Prefectural Institute of Public Health and Environmental Sciences	Pathogen Genomics Center, National Institute of Infectious Diseases	Tsuyoshi Sekizuka et al
EPI_ISL_479901	Japan/PG-0196/2020	2020-03-19	Asia	Japan	Gunma Prefectural Institute of Public Health and Environmental Sciences	Pathogen Genomics Center, National Institute of Infectious Diseases	Tsuyoshi Sekizuka et al
EPI_ISL_479902	Japan/PG-0197/2020	2020-03-20	Asia	Japan	Niigata Prefectural Institute of Public Health and Environmental Sciences	Pathogen Genomics Center, National Institute of Infectious Diseases	Tsuyoshi Sekizuka et al
EPI_ISL_480226	Japan/PG-0198/2020	2020-03-23	Asia	Japan	Niigata Prefectural Institute of Public Health and Environmental Sciences	Pathogen Genomics Center, National Institute of Infectious Diseases	Tsuyoshi Sekizuka et al
EPI_ISL_684139	Japan/PG-0199/2020	2020-02-27	Asia	Japan	Pathogen Genomics Center, National Institute of Infectious Diseases	Pathogen Genomics Center, National Institute of Infectious Diseases	Tsuyoshi Sekizuka et al
EPI_ISL_479903	Japan/PG-0200/2020	2020-03-07	Asia	Japan	Himeji City Institute of Environment and Health	Pathogen Genomics Center, National Institute of Infectious Diseases	Tsuyoshi Sekizuka et al
EPI_ISL_479904	Japan/PG-0201/2020	2020-03-13	Asia	Japan	Himeji City Institute of Environment and Health	Pathogen Genomics Center, National Institute of Infectious Diseases	Tsuyoshi Sekizuka et al
EPI_ISL_479905	Japan/PG-0204/2020	2020-03-11	Asia	Japan	Himeji City Institute of Environment and Health	Pathogen Genomics Center, National Institute of Infectious Diseases	Tsuyoshi Sekizuka et al
EPI_ISL_479906	Japan/PG-0205/2020	2020-03-11	Asia	Japan	Himeji City Institute of Environment and Health	Pathogen Genomics Center, National Institute of Infectious Diseases	Tsuyoshi Sekizuka et al
EPI_ISL_684142	Japan/PG-0206/2020	2020-03-11	Asia	Japan	Pathogen Genomics Center, National Institute of Infectious Diseases	Pathogen Genomics Center, National Institute of Infectious Diseases	Tsuyoshi Sekizuka et al
EPI_ISL_479907	Japan/PG-0207/2020	2020-03-11	Asia	Japan	Himeji City Institute of Environment and Health	Pathogen Genomics Center, National Institute of Infectious Diseases	Tsuyoshi Sekizuka et al
EPI_ISL_479908	Japan/PG-0208/2020	2020-03-18	Asia	Japan	Himeji City Institute of Environment and Health	Pathogen Genomics Center, National Institute of Infectious Diseases	Tsuyoshi Sekizuka et al
EPI_ISL_479909	Japan/PG-0209/2020	2020-03-19	Asia	Japan	Himeji City Institute of Environment and Health	Pathogen Genomics Center, National Institute of Infectious Diseases	Tsuyoshi Sekizuka et al
EPI_ISL_479910	Japan/PG-0210/2020	2020-03-19	Asia	Japan	Himeji City Institute of Environment and Health	Pathogen Genomics Center, National Institute of Infectious Diseases	Tsuyoshi Sekizuka et al
EPI_ISL_479911	Japan/PG-0211/2020	2020-03-20	Asia	Japan	Himeji City Institute of Environment and Health	Pathogen Genomics Center, National Institute of Infectious Diseases	Tsuyoshi Sekizuka et al
EPI_ISL_479912	Japan/PG-0212/2020	2020-03-21	Asia	Japan	Himeji City Institute of Environment and Health	Pathogen Genomics Center, National Institute of Infectious Diseases	Tsuyoshi Sekizuka et al
EPI_ISL_479913	Japan/PG-0213/2020	2020-02-28	Asia	Japan	Niigata City Public Health Research Institute	Pathogen Genomics Center, National Institute of Infectious Diseases	Tsuyoshi Sekizuka et al
EPI_ISL_479914	Japan/PG-0214/2020	2020-03-01	Asia	Japan	Niigata City Public Health Research Institute	Pathogen Genomics Center, National Institute of Infectious Diseases	Tsuyoshi Sekizuka et al
EPI_ISL_479915	Japan/PG-0215/2020	2020-03-01	Asia	Japan	Niigata City Public Health Research Institute	Pathogen Genomics Center, National Institute of Infectious Diseases	Tsuyoshi Sekizuka et al
EPI_ISL_479916	Japan/PG-0216/2020	2020-03-01	Asia	Japan	Niigata City Public Health Research Institute	Pathogen Genomics Center, National Institute of Infectious Diseases	Tsuyoshi Sekizuka et al
EPI_ISL_479917	Japan/PG-0217/2020	2020-03-04	Asia	Japan	Niigata City Public Health Research Institute	Pathogen Genomics Center, National Institute of Infectious Diseases	Tsuyoshi Sekizuka et al
EPI_ISL_479918	Japan/PG-0218/2020	2020-03-08	Asia	Japan	Niigata City Public Health Research Institute	Pathogen Genomics Center, National Institute of Infectious Diseases	Tsuyoshi Sekizuka et al
EPI_ISL_479919	Japan/PG-0219/2020	2020-03-08	Asia	Japan	Niigata City Public Health Research Institute	Pathogen Genomics Center, National Institute of Infectious Diseases	Tsuyoshi Sekizuka et al
EPI_ISL_684143	Japan/PG-0220/2020	2020-03-09	Asia	Japan	Pathogen Genomics Center, National Institute of Infectious Diseases	Pathogen Genomics Center, National Institute of Infectious Diseases	Tsuyoshi Sekizuka et al
EPI_ISL_479920	Japan/PG-0221/2020	2020-03-09	Asia	Japan	Niigata City Public Health Research Institute	Pathogen Genomics Center, National Institute of Infectious Diseases	Tsuyoshi Sekizuka et al
EPI_ISL_479921	Japan/PG-0222/2020	2020-03-09	Asia	Japan	Niigata City Public Health Research Institute	Pathogen Genomics Center, National Institute of Infectious Diseases	Tsuyoshi Sekizuka et al
EPI_ISL_479922	Japan/PG-0223/2020	2020-03-11	Asia	Japan	Niigata City Public Health Research Institute	Pathogen Genomics Center, National Institute of Infectious Diseases	Tsuyoshi Sekizuka et al
EPI_ISL_479923	Japan/PG-0224/2020	2020-03-12	Asia	Japan	Niigata City Public Health Research Institute	Pathogen Genomics Center, National Institute of Infectious Diseases	Tsuyoshi Sekizuka et al
EPI_ISL_479924	Japan/PG-0227/2020	2020-03-15	Asia	Japan	Niigata City Public Health Research Institute	Pathogen Genomics Center, National Institute of Infectious Diseases	Tsuyoshi Sekizuka et al
EPI_ISL_684146	Japan/PG-0228/2020	2020-03-17	Asia	Japan	Pathogen Genomics Center, National Institute of Infectious Diseases	Pathogen Genomics Center, National Institute of Infectious Diseases	Tsuyoshi Sekizuka et al
EPI_ISL_479925	Japan/PG-0229/2020	2020-03-05	Asia	Japan	Sakai City Institute of Public Health	Pathogen Genomics Center, National Institute of Infectious Diseases	Tsuyoshi Sekizuka et al
EPI_ISL_479926	Japan/PG-0230/2020	2020-03-14	Asia	Japan	Sakai City Institute of Public Health	Pathogen Genomics Center, National Institute of Infectious Diseases	Tsuyoshi Sekizuka et al
EPI_ISL_479927	Japan/PG-0232/2020	2020-03-23	Asia	Japan	Sakai City Institute of Public Health	Pathogen Genomics Center, National Institute of Infectious Diseases	Tsuyoshi Sekizuka et al
EPI_ISL_479928	Japan/PG-0233/2020	2020-03-09	Asia	Japan	Saitama Prefectural Institute of Public Health	Pathogen Genomics Center, National Institute of Infectious Diseases	Tsuyoshi Sekizuka et al
EPI_ISL_479929	Japan/PG-0234/2020	2020-03-09	Asia	Japan	Saitama Prefectural Institute of Public Health	Pathogen Genomics Center, National Institute of Infectious Diseases	Tsuyoshi Sekizuka et al
EPI_ISL_479930	Japan/PG-0235/2020	2020-03-09	Asia	Japan	Saitama Prefectural Institute of Public Health	Pathogen Genomics Center, National Institute of Infectious Diseases	Tsuyoshi Sekizuka et al
EPI_ISL_479931	Japan/PG-0237/2020	2020-03-11	Asia	Japan	Saitama Prefectural Institute of Public Health	Pathogen Genomics Center, National Institute of Infectious Diseases	Tsuyoshi Sekizuka et al
EPI_ISL_479932	Japan/PG-0241/2020	2020-03-13	Asia	Japan	Saitama Prefectural Institute of Public Health	Pathogen Genomics Center, National Institute of Infectious Diseases	Tsuyoshi Sekizuka et al
EPI_ISL_479933	Japan/PG-0243/2020	2020-03-16	Asia	Japan	Saitama Prefectural Institute of Public Health	Pathogen Genomics Center, National Institute of Infectious Diseases	Tsuyoshi Sekizuka et al
EPI_ISL_684149	Japan/PG-0244/2020	2020-03-17	Asia	Japan	Saitama Prefectural Institute of Public Health	Pathogen Genomics Center, National Institute of Infectious Diseases	Tsuyoshi Sekizuka et al
EPI_ISL_479934	Japan/PG-0246/2020	2020-03-18	Asia	Japan	Saitama Prefectural Institute of Public Health	Pathogen Genomics Center, National Institute of Infectious Diseases	Tsuyoshi Sekizuka et al
EPI_ISL_479935	Japan/PG-0247/2020	2020-03-18	Asia	Japan	Saitama Prefectural Institute of Public Health	Pathogen Genomics Center, National Institute of Infectious Diseases	Tsuyoshi Sekizuka et al
EPI_ISL_479936	Japan/PG-0251/2020	2020-03-23	Asia	Japan	Ibaraki Prefectural Institute of Public Health	Pathogen Genomics Center, National Institute of Infectious Diseases	Tsuyoshi Sekizuka et al
EPI_ISL_479937	Japan/PG-0252/2020	2020-03-16	Asia	Japan	Ibaraki Prefectural Institute of Public Health	Pathogen Genomics Center, National Institute of Infectious Diseases	Tsuyoshi Sekizuka et al
EPI_ISL_479938	Japan/PG-0253/2020	2020-03-17	Asia	Japan	Ibaraki Prefectural Institute of Public Health	Pathogen Genomics Center, National Institute of Infectious Diseases	Tsuyoshi Sekizuka et al
EPI_ISL_479939	Japan/PG-0254/2020	2020-03-17	Asia	Japan	Ibaraki Prefectural Institute of Public Health	Pathogen Genomics Center, National Institute of Infectious Diseases	Tsuyoshi Sekizuka et al
EPI_ISL_479940	Japan/PG-0255/2020	2020-03-17	Asia	Japan	Ibaraki Prefectural Institute of Public Health	Pathogen Genomics Center, National Institute of Infectious Diseases	Tsuyoshi Sekizuka et al
EPI_ISL_479941	Japan/PG-0256/2020	2020-03-21	Asia	Japan	Ibaraki Prefectural Institute of Public Health	Pathogen Genomics Center, National Institute of Infectious Diseases	Tsuyoshi Sekizuka et al
EPI_ISL_684150	Japan/PG-0257/2020	2020-03-23	Asia	Japan	Pathogen Genomics Center, National Institute of Infectious Diseases	Pathogen Genomics Center, National Institute of Infectious Diseases	Tsuyoshi Sekizuka et al
EPI_ISL_479942	Japan/PG-0258/2020	2020-03-24	Asia	Japan	Ibaraki Prefectural Institute of Public Health	Pathogen Genomics Center, National Institute of Infectious Diseases	Tsuyoshi Sekizuka et al
EPI_ISL_479943	Japan/PG-0259/2020	2020-03-23	Asia	Japan	Ibaraki Prefectural Institute of Public Health	Pathogen Genomics Center, National Institute of Infectious Diseases	Tsuyoshi Sekizuka et al
EPI_ISL_479944	Japan/PG-0260/2020	2020-03	Asia	Japan	Osaka Institute of Public Health	Pathogen Genomics Center, National Institute of Infectious Diseases	Tsuyoshi Sekizuka et al
EPI_ISL_479945	Japan/PG-0261/2020	2020-03	Asia	Japan	Osaka Institute of Public Health	Pathogen Genomics Center, National Institute of Infectious Diseases	Tsuyoshi Sekizuka et al
EPI_ISL_479946	Japan/PG-0262/2020	2020-03	Asia	Japan	Osaka Institute of Public Health	Pathogen Genomics Center, National Institute of Infectious Diseases	Tsuyoshi Sekizuka et al
EPI_ISL_479947	Japan/PG-0263/2020	2020-03	Asia	Japan	Osaka Institute of Public Health	Pathogen Genomics Center, National Institute of Infectious Diseases	Tsuyoshi Sekizuka et al
EPI_ISL_479948	Japan/PG-0264/2020	2020-03	Asia	Japan	Osaka Institute of Public Health	Pathogen Genomics Center, National Institute of Infectious Diseases	Tsuyoshi Sekizuka et al
EPI_ISL_479949	Japan/PG-0265/2020	2020-03	Asia	Japan	Osaka Institute of Public Health	Pathogen Genomics Center, National Institute of Infectious Diseases	Tsuyoshi Sekizuka et al
EPI_ISL_684151	Japan/PG-0266/2020	2020-03	Asia	Japan	Pathogen Genomics Center, National Institute of Infectious Diseases	Pathogen Genomics Center, National Institute of Infectious Diseases	Tsuyoshi Sekizuka et al
EPI_ISL_479950	Japan/PG-0267/2020	2020-03	Asia	Japan	Osaka Institute of Public Health	Pathogen Genomics Center, National Institute of Infectious Diseases	Tsuyoshi Sekizuka et al
EPI_ISL_479951	Japan/PG-0268/2020	2020-03	Asia	Japan	Osaka Institute of Public Health	Pathogen Genomics Center, National Institute of Infectious Diseases	Tsuyoshi Sekizuka et al
EPI_ISL_479952	Japan/PG-0269/2020	2020-03	Asia	Japan	Osaka Institute of Public Health	Pathogen Genomics Center, National Institute of Infectious Diseases	Tsuyoshi Sekizuka et al
EPI_ISL_684152	Japan/PG-0270/2020	2020-03	Asia	Japan	Pathogen Genomics Center, National Institute of Infectious Diseases	Pathogen Genomics Center, National Institute of Infectious Diseases	Tsuyoshi Sekizuka et al
EPI_ISL_479953	Japan/PG-0271/2020	2020-03	Asia	Japan	Osaka Institute of Public Health	Pathogen Genomics Center, National Institute of Infectious Diseases	Tsuyoshi Sekizuka et al
EPI_ISL_479954	Japan/PG-0272/2020	2020-03	Asia	Japan	Osaka Institute of Public Health	Pathogen Genomics Center, National Institute of Infectious Diseases	Tsuyoshi Sekizuka et al
EPI_ISL_684153	Japan/PG-0273/2020	2020-03	Asia	Japan	Pathogen Genomics Center, National Institute of Infectious Diseases	Pathogen Genomics Center, National Institute of Infectious Diseases	Tsuyoshi Sekizuka et al
EPI_ISL_479955	Japan/PG-0274/2020	2020-03	Asia	Japan	Osaka Institute of Public Health	Pathogen Genomics Center, National Institute of Infectious Diseases	Tsuyoshi Sekizuka et al
EPI_ISL_479956	Japan/PG-0275/2020	2020-03	Asia	Japan	Osaka Institute of Public Health	Pathogen Genomics Center, National Institute of Infectious Diseases	Tsuyoshi Sekizuka et al
EPI_ISL_479957	Japan/PG-0276/2020	2020-03	Asia	Japan	Osaka Institute of Public Health	Pathogen Genomics Center, National Institute of Infectious Diseases	Tsuyoshi Sekizuka et al
EPI_ISL_479958	Japan/PG-0277/2020	2020-03	Asia	Japan	Osaka Institute of Public Health	Pathogen Genomics Center, National Institute of Infectious Diseases	Tsuyoshi Sekizuka et al
EPI_ISL_684154	Japan/PG-0278/2020	2020-03-18	Asia	Japan	Tokyo Metropolitan Institute of Public Health	Pathogen Genomics Center, National Institute of Infectious Diseases	Tsuyoshi Sekizuka et al
EPI_ISL_479959	Japan/PG-0279/2020	2020-03-19	Asia	Japan	Tokyo Metropolitan Institute of Public Health	Pathogen Genomics Center, National Institute of Infectious Diseases	Tsuyoshi Sekizuka et al
EPI_ISL_479960	Japan/PG-0280/2020	2020-03-19	Asia	Japan	Tokyo Metropolitan Institute of Public Health	Pathogen Genomics Center, National Institute of Infectious Diseases	Tsuyoshi Sekizuka et al
EPI_ISL_479961	Japan/PG-0281/2020	2020-03-19	Asia	Japan	Tokyo Metropolitan Institute of Public Health	Pathogen Genomics Center, National Institute of Infectious Diseases	Tsuyoshi Sekizuka et al
EPI_ISL_684155	Japan/PG-0282/2020	2020-03-19	Asia	Japan	Tokyo Metropolitan Institute of Public Health	Pathogen Genomics Center, National Institute of Infectious Diseases	Tsuyoshi Sekizuka et al
EPI_ISL_479962	Japan/PG-0283/2020	2020-03-23	Asia	Japan	Tokyo Metropolitan Institute of Public Health	Pathogen Genomics Center, National Institute of Infectious Diseases	Tsuyoshi Sekizuka et al
EPI_ISL_479963	Japan/PG-0284/2020	2020-03-23	Asia	Japan	Tokyo Metropolitan Institute of Public Health	Pathogen Genomics Center, National Institute of Infectious Diseases	Tsuyoshi Sekizuka et al
EPI_ISL_479964	Japan/PG-0285/2020	2020-03-23	Asia	Japan	Tokyo Metropolitan Institute of Public Health	Pathogen Genomics Center, National Institute of Infectious Diseases	Tsuyoshi Sekizuka et al
EPI_ISL_479965	Japan/PG-0286/2020	2020-03-23	Asia	Japan	Tokyo Metropolitan Institute of Public Health	Pathogen Genomics Center, National Institute of Infectious Diseases	Tsuyoshi Sekizuka et al
EPI_ISL_479966	Japan/PG-0287/2020	2020-03	Asia	Japan	Osaka Institute of Public Health	Pathogen Genomics Center, National Institute of Infectious Diseases	Tsuyoshi Sekizuka et al
EPI_ISL_684156	Japan/PG-0288/2020	2020-03-02	Asia	Japan	Pathogen Genomics Center, National Institute of Infectious Diseases	Pathogen Genomics Center, National Institute of Infectious Diseases	Tsuyoshi Sekizuka et al
EPI_ISL_479967	Japan/PG-0289/2020	2020-03-18	Asia	Japan	Fukui Prefectural Institute of Public Health and Environmental Science	Pathogen Genomics Center, National Institute of Infectious Diseases	Tsuyoshi Sekizuka et al
EPI_ISL_479968	Japan/PG-0290/2020	2020-03-25	Asia	Japan	Fukui Prefectural Institute of Public Health and Environmental Science	Pathogen Genomics Center, National Institute of Infectious Diseases	Tsuyoshi Sekizuka et al
EPI_ISL_479969	Japan/PG-0291/2020	2020-03-25	Asia	Japan	Fukui Prefectural Institute of Public Health and Environmental Science	Pathogen Genomics Center, National Institute of Infectious Diseases	Tsuyoshi Sekizuka et al
EPI_ISL_479970	Japan/PG-0292/2020	2020-03-25	Asia	Japan	Fukui Prefectural Institute of Public Health and Environmental Science	Pathogen Genomics Center, National Institute of Infectious Diseases	Tsuyoshi Sekizuka et al
EPI_ISL_480225	Japan/PG-0293/2020	2020-03-26	Asia	Japan	Fukui Prefectural Institute of Public Health and Environmental Science	Pathogen Genomics Center, National Institute of Infectious Diseases	Tsuyoshi Sekizuka et al
EPI_ISL_479971	Japan/PG-0294/2020	2020-03-26	Asia	Japan	Fukui Prefectural Institute of Public Health and Environmental Science	Pathogen Genomics Center, National Institute of Infectious Diseases	Tsuyoshi Sekizuka et al
EPI_ISL_479972	Japan/PG-0295/2020	2020-03-27	Asia	Japan	Fukui Prefectural Institute of Public Health and Environmental Science	Pathogen Genomics Center, National Institute of Infectious Diseases	Tsuyoshi Sekizuka et al
EPI_ISL_479973	Japan/PG-0296/2020	2020-03-27	Asia	Japan	Fukui Prefectural Institute of Public Health and Environmental Science	Pathogen Genomics Center, National Institute of Infectious Diseases	Tsuyoshi Sekizuka et al
EPI_ISL_479974	Japan/PG-0297/2020	2020-03-28	Asia	Japan	Fukui Prefectural Institute of Public Health and Environmental Science	Pathogen Genomics Center, National Institute of Infectious Diseases	Tsuyoshi Sekizuka et al
EPI_ISL_684157	Japan/PG-0298/2020	2020-03-28	Asia	Japan	Pathogen Genomics Center, National Institute of Infectious Diseases	Pathogen Genomics Center, National Institute of Infectious Diseases	Tsuyoshi Sekizuka et al
EPI_ISL_479975	Japan/PG-0299/2020	2020-03-28	Asia	Japan	Fukui Prefectural Institute of Public Health and Environmental Science	Pathogen Genomics Center, National Institute of Infectious Diseases	Tsuyoshi Sekizuka et al
EPI_ISL_479976	Japan/PG-0300/2020	2020-03-28	Asia	Japan	Fukui Prefectural Institute of Public Health and Environmental Science	Pathogen Genomics Center, National Institute of Infectious Diseases	Tsuyoshi Sekizuka et al
EPI_ISL_479977	Japan/PG-0301/2020	2020-03-29	Asia	Japan	Fukui Prefectural Institute of Public Health and Environmental Science	Pathogen Genomics Center, National Institute of Infectious Diseases	Tsuyoshi Sekizuka et al
EPI_ISL_479978	Japan/PG-0302/2020	2020-03-29	Asia	Japan	Fukui Prefectural Institute of Public Health and Environmental Science	Pathogen Genomics Center, National Institute of Infectious Diseases	Tsuyoshi Sekizuka et al
EPI_ISL_479979	Japan/PG-0303/2020	2020-03-02	Asia	Japan	Oita Prefectural Institute of Public Health and Environmental Science	Pathogen Genomics Center, National Institute of Infectious Diseases	Tsuyoshi Sekizuka et al
EPI_ISL_479980	Japan/PG-0304/2020	2020-03-02	Asia	Japan	Oita Prefectural Institute of Public Health and Environmental Science	Pathogen Genomics Center, National Institute of Infectious Diseases	Tsuyoshi Sekizuka et al
EPI_ISL_684158	Japan/PG-0305/2020	2020-03-18	Asia	Japan	Pathogen Genomics Center, National Institute of Infectious Diseases	Pathogen Genomics Center, National Institute of Infectious Diseases	Tsuyoshi Sekizuka et al
EPI_ISL_479981	Japan/PG-0306/2020	2020-03-20	Asia	Japan	Oita Prefectural Institute of Public Health and Environmental Science	Pathogen Genomics Center, National Institute of Infectious Diseases	Tsuyoshi Sekizuka et al
EPI_ISL_479982	Japan/PG-0307/2020	2020-03-21	Asia	Japan	Oita Prefectural Institute of Public Health and Environmental Science	Pathogen Genomics Center, National Institute of Infectious Diseases	Tsuyoshi Sekizuka et al
EPI_ISL_479983	Japan/PG-0308/2020	2020-03-21	Asia	Japan	Oita Prefectural Institute of Public Health and Environmental Science	Pathogen Genomics Center, National Institute of Infectious Diseases	Tsuyoshi Sekizuka et al
EPI_ISL_479984	Japan/PG-0309/2020	2020-03-21	Asia	Japan	Oita Prefectural Institute of Public Health and Environmental Science	Pathogen Genomics Center, National Institute of Infectious Diseases	Tsuyoshi Sekizuka et al
EPI_ISL_479985	Japan/PG-0310/2020	2020-03-24	Asia	Japan	Ibaraki Prefectural Institute of Public Health	Pathogen Genomics Center, National Institute of Infectious Diseases	Tsuyoshi Sekizuka et al
EPI_ISL_479986	Japan/PG-0311/2020	2020-03-28	Asia	Japan	Department of Infectious Diseases, Kobe Institute of Health	Pathogen Genomics Center, National Institute of Infectious Diseases	Tsuyoshi Sekizuka et al
EPI_ISL_479987	Japan/PG-0312/2020	2020-03-28	Asia	Japan	Department of Infectious Diseases, Kobe Institute of Health	Pathogen Genomics Center, National Institute of Infectious Diseases	Tsuyoshi Sekizuka et al
EPI_ISL_479988	Japan/PG-0313/2020	2020-03-28	Asia	Japan	Department of Infectious Diseases, Kobe Institute of Health	Pathogen Genomics Center, National Institute of Infectious Diseases	Tsuyoshi Sekizuka et al
EPI_ISL_479989	Japan/PG-0314/2020	2020-03-28	Asia	Japan	Department of Infectious Diseases, Kobe Institute of Health	Pathogen Genomics Center, National Institute of Infectious Diseases	Tsuyoshi Sekizuka et al
EPI_ISL_479990	Japan/PG-0315/2020	2020-03-23	Asia	Japan	Kitakyushu City Institute of Health and Environmental Sciences	Pathogen Genomics Center, National Institute of Infectious Diseases	Tsuyoshi Sekizuka et al
EPI_ISL_479991	Japan/PG-0316/2020	2020-03-25	Asia	Japan	Kumamoto City Public Health Research Institute	Pathogen Genomics Center, National Institute of Infectious Diseases	Tsuyoshi Sekizuka et al
EPI_ISL_479992	Japan/PG-0317/2020	2020-03-27	Asia	Japan	Kumamoto City Public Health Research Institute	Pathogen Genomics Center, National Institute of Infectious Diseases	Tsuyoshi Sekizuka et al
EPI_ISL_479993	Japan/PG-0318/2020	2020-03-27	Asia	Japan	Kumamoto City Public Health Research Institute	Pathogen Genomics Center, National Institute of Infectious Diseases	Tsuyoshi Sekizuka et al
EPI_ISL_479994	Japan/PG-0319/2020	2020-03-27	Asia	Japan	Kumamoto City Public Health Research Institute	Pathogen Genomics Center, National Institute of Infectious Diseases	Tsuyoshi Sekizuka et al
EPI_ISL_479995	Japan/PG-0320/2020	2020-03-29	Asia	Japan	Kumamoto City Public Health Research Institute	Pathogen Genomics Center, National Institute of Infectious Diseases	Tsuyoshi Sekizuka et al
EPI_ISL_479996	Japan/PG-0321/2020	2020-03-30	Asia	Japan	Kumamoto City Public Health Research Institute	Pathogen Genomics Center, National Institute of Infectious Diseases	Tsuyoshi Sekizuka et al
EPI_ISL_479997	Japan/PG-0322/2020	2020-02-24	Asia	Japan	Nagano Environmental Conservation Research Institute	Pathogen Genomics Center, National Institute of Infectious Diseases	Tsuyoshi Sekizuka et al
EPI_ISL_479998	Japan/PG-0323/2020	2020-02-25	Asia	Japan	Nagano Environmental Conservation Research Institute	Pathogen Genomics Center, National Institute of Infectious Diseases	Tsuyoshi Sekizuka et al
EPI_ISL_479999	Japan/PG-0324/2020	2020-03-12	Asia	Japan	Nagano Environmental Conservation Research Institute	Pathogen Genomics Center, National Institute of Infectious Diseases	Tsuyoshi Sekizuka et al
EPI_ISL_480000	Japan/PG-0325/2020	2020-03-23	Asia	Japan	Nagano Environmental Conservation Research Institute	Pathogen Genomics Center, National Institute of Infectious Diseases	Tsuyoshi Sekizuka et al
EPI_ISL_480001	Japan/PG-0326/2020	2020-03-26	Asia	Japan	Nagano Environmental Conservation Research Institute	Pathogen Genomics Center, National Institute of Infectious Diseases	Tsuyoshi Sekizuka et al
EPI_ISL_480002	Japan/PG-0327/2020	2020-03-13	Asia	Japan	Nagasaki Prefectural Institute for Environmental Research and Public Health	Pathogen Genomics Center, National Institute of Infectious Diseases	Tsuyoshi Sekizuka et al
EPI_ISL_480003	Japan/PG-0328/2020	2020-03-24	Asia	Japan	Nagasaki Prefectural Institute for Environmental Research and Public Health	Pathogen Genomics Center, National Institute of Infectious Diseases	Tsuyoshi Sekizuka et al
EPI_ISL_480004	Japan/PG-0329/2020	2020-03-29	Asia	Japan	Chiba Prefectural Institute of Public Health	Pathogen Genomics Center, National Institute of Infectious Diseases	Tsuyoshi Sekizuka et al
EPI_ISL_480005	Japan/PG-0331/2020	2020-03-29	Asia	Japan	Chiba Prefectural Institute of Public Health	Pathogen Genomics Center, National Institute of Infectious Diseases	Tsuyoshi Sekizuka et al
EPI_ISL_480006	Japan/PG-0332/2020	2020-03-29	Asia	Japan	Chiba Prefectural Institute of Public Health	Pathogen Genomics Center, National Institute of Infectious Diseases	Tsuyoshi Sekizuka et al
EPI_ISL_480007	Japan/PG-0333/2020	2020-03-29	Asia	Japan	Chiba Prefectural Institute of Public Health	Pathogen Genomics Center, National Institute of Infectious Diseases	Tsuyoshi Sekizuka et al
EPI_ISL_480008	Japan/PG-0334/2020	2020-03-29	Asia	Japan	Chiba Prefectural Institute of Public Health	Pathogen Genomics Center, National Institute of Infectious Diseases	Tsuyoshi Sekizuka et al
EPI_ISL_684160	Japan/PG-0335/2020	2020-03-30	Asia	Japan	Chiba Prefectural Institute of Public Health	Pathogen Genomics Center, National Institute of Infectious Diseases	Tsuyoshi Sekizuka et al
EPI_ISL_480009	Japan/PG-0336/2020	2020-03-31	Asia	Japan	Chiba Prefectural Institute of Public Health	Pathogen Genomics Center, National Institute of Infectious Diseases	Tsuyoshi Sekizuka et al
EPI_ISL_480010	Japan/PG-0337/2020	2020-04-01	Asia	Japan	Chiba Prefectural Institute of Public Health	Pathogen Genomics Center, National Institute of Infectious Diseases	Tsuyoshi Sekizuka et al
EPI_ISL_480011	Japan/PG-0338/2020	2020-03-29	Asia	Japan	Chiba Prefectural Institute of Public Health	Pathogen Genomics Center, National Institute of Infectious Diseases	Tsuyoshi Sekizuka et al
EPI_ISL_480012	Japan/PG-0339/2020	2020-03-29	Asia	Japan	Chiba Prefectural Institute of Public Health	Pathogen Genomics Center, National Institute of Infectious Diseases	Tsuyoshi Sekizuka et al
EPI_ISL_480013	Japan/PG-0340/2020	2020-03-29	Asia	Japan	Chiba Prefectural Institute of Public Health	Pathogen Genomics Center, National Institute of Infectious Diseases	Tsuyoshi Sekizuka et al
EPI_ISL_684161	Japan/PG-0341/2020	2020-03-29	Asia	Japan	Chiba Prefectural Institute of Public Health	Pathogen Genomics Center, National Institute of Infectious Diseases	Tsuyoshi Sekizuka et al
EPI_ISL_480014	Japan/PG-0342/2020	2020-03-30	Asia	Japan	Chiba Prefectural Institute of Public Health	Pathogen Genomics Center, National Institute of Infectious Diseases	Tsuyoshi Sekizuka et al
EPI_ISL_480015	Japan/PG-0343/2020	2020-03-30	Asia	Japan	Gunma Prefectural Institute of Public Health and Environmental Sciences	Pathogen Genomics Center, National Institute of Infectious Diseases	Tsuyoshi Sekizuka et al
EPI_ISL_480016	Japan/PG-0344/2020	2020-03-30	Asia	Japan	Gunma Prefectural Institute of Public Health and Environmental Sciences	Pathogen Genomics Center, National Institute of Infectious Diseases	Tsuyoshi Sekizuka et al
EPI_ISL_480017	Japan/PG-0345/2020	2020-03-23	Asia	Japan	Gunma Prefectural Institute of Public Health and Environmental Sciences	Pathogen Genomics Center, National Institute of Infectious Diseases	Tsuyoshi Sekizuka et al
EPI_ISL_480018	Japan/PG-0346/2020	2020-03-27	Asia	Japan	Gunma Prefectural Institute of Public Health and Environmental Sciences	Pathogen Genomics Center, National Institute of Infectious Diseases	Tsuyoshi Sekizuka et al
EPI_ISL_480019	Japan/PG-0347/2020	2020-03-27	Asia	Japan	Gunma Prefectural Institute of Public Health and Environmental Sciences	Pathogen Genomics Center, National Institute of Infectious Diseases	Tsuyoshi Sekizuka et al
EPI_ISL_480020	Japan/PG-0348/2020	2020-03-27	Asia	Japan	Gunma Prefectural Institute of Public Health and Environmental Sciences	Pathogen Genomics Center, National Institute of Infectious Diseases	Tsuyoshi Sekizuka et al
EPI_ISL_480021	Japan/PG-0349/2020	2020-03-30	Asia	Japan	Ibaraki Prefectural Institute of Public Health	Pathogen Genomics Center, National Institute of Infectious Diseases	Tsuyoshi Sekizuka et al
EPI_ISL_480022	Japan/PG-0350/2020	2020-03-30	Asia	Japan	Ibaraki Prefectural Institute of Public Health	Pathogen Genomics Center, National Institute of Infectious Diseases	Tsuyoshi Sekizuka et al
EPI_ISL_480023	Japan/PG-0351/2020	2020-03-27	Asia	Japan	Ibaraki Prefectural Institute of Public Health	Pathogen Genomics Center, National Institute of Infectious Diseases	Tsuyoshi Sekizuka et al
EPI_ISL_480024	Japan/PG-0352/2020	2020-03-26	Asia	Japan	Ibaraki Prefectural Institute of Public Health	Pathogen Genomics Center, National Institute of Infectious Diseases	Tsuyoshi Sekizuka et al
EPI_ISL_480025	Japan/PG-0353/2020	2020-03-27	Asia	Japan	Ibaraki Prefectural Institute of Public Health	Pathogen Genomics Center, National Institute of Infectious Diseases	Tsuyoshi Sekizuka et al
EPI_ISL_480026	Japan/PG-0354/2020	2020-03-31	Asia	Japan	Ibaraki Prefectural Institute of Public Health	Pathogen Genomics Center, National Institute of Infectious Diseases	Tsuyoshi Sekizuka et al
EPI_ISL_480027	Japan/PG-0355/2020	2020-03-31	Asia	Japan	Ibaraki Prefectural Institute of Public Health	Pathogen Genomics Center, National Institute of Infectious Diseases	Tsuyoshi Sekizuka et al
EPI_ISL_480028	Japan/PG-0356/2020	2020-03-31	Asia	Japan	Ibaraki Prefectural Institute of Public Health	Pathogen Genomics Center, National Institute of Infectious Diseases	Tsuyoshi Sekizuka et al
EPI_ISL_480029	Japan/PG-0357/2020	2020-04-01	Asia	Japan	Ibaraki Prefectural Institute of Public Health	Pathogen Genomics Center, National Institute of Infectious Diseases	Tsuyoshi Sekizuka et al
EPI_ISL_684162	Japan/PG-0358/2020	2020-03-31	Asia	Japan	Pathogen Genomics Center, National Institute of Infectious Diseases	Pathogen Genomics Center, National Institute of Infectious Diseases	Tsuyoshi Sekizuka et al
EPI_ISL_480030	Japan/PG-0359/2020	2020-02-17	Asia	Japan	Tochigi Prefectural Institute of Public Health and Environmental Science	Pathogen Genomics Center, National Institute of Infectious Diseases	Tsuyoshi Sekizuka et al
EPI_ISL_684163	Japan/PG-0360/2020	2020-02-18	Asia	Japan	Pathogen Genomics Center, National Institute of Infectious Diseases	Pathogen Genomics Center, National Institute of Infectious Diseases	Tsuyoshi Sekizuka et al
EPI_ISL_480031	Japan/PG-0361/2020	2020-02-19	Asia	Japan	Tochigi Prefectural Institute of Public Health and Environmental Science	Pathogen Genomics Center, National Institute of Infectious Diseases	Tsuyoshi Sekizuka et al
EPI_ISL_480032	Japan/PG-0362/2020	2020-02-21	Asia	Japan	Tochigi Prefectural Institute of Public Health and Environmental Science	Pathogen Genomics Center, National Institute of Infectious Diseases	Tsuyoshi Sekizuka et al
EPI_ISL_480033	Japan/PG-0363/2020	2020-02-22	Asia	Japan	Tochigi Prefectural Institute of Public Health and Environmental Science	Pathogen Genomics Center, National Institute of Infectious Diseases	Tsuyoshi Sekizuka et al
EPI_ISL_480034	Japan/PG-0364/2020	2020-03-05	Asia	Japan	Tochigi Prefectural Institute of Public Health and Environmental Science	Pathogen Genomics Center, National Institute of Infectious Diseases	Tsuyoshi Sekizuka et al
EPI_ISL_480035	Japan/PG-0365/2020	2020-03-20	Asia	Japan	Tochigi Prefectural Institute of Public Health and Environmental Science	Pathogen Genomics Center, National Institute of Infectious Diseases	Tsuyoshi Sekizuka et al
EPI_ISL_480036	Japan/PG-0366/2020	2020-03-24	Asia	Japan	Tochigi Prefectural Institute of Public Health and Environmental Science	Pathogen Genomics Center, National Institute of Infectious Diseases	Tsuyoshi Sekizuka et al
EPI_ISL_480037	Japan/PG-0367/2020	2020-03-24	Asia	Japan	Tochigi Prefectural Institute of Public Health and Environmental Science	Pathogen Genomics Center, National Institute of Infectious Diseases	Tsuyoshi Sekizuka et al
EPI_ISL_480038	Japan/PG-0368/2020	2020-03-25	Asia	Japan	Tochigi Prefectural Institute of Public Health and Environmental Science	Pathogen Genomics Center, National Institute of Infectious Diseases	Tsuyoshi Sekizuka et al
EPI_ISL_480039	Japan/PG-0369/2020	2020-03-25	Asia	Japan	Tochigi Prefectural Institute of Public Health and Environmental Science	Pathogen Genomics Center, National Institute of Infectious Diseases	Tsuyoshi Sekizuka et al
EPI_ISL_480040	Japan/PG-0370/2020	2020-03-25	Asia	Japan	Tochigi Prefectural Institute of Public Health and Environmental Science	Pathogen Genomics Center, National Institute of Infectious Diseases	Tsuyoshi Sekizuka et al
EPI_ISL_480041	Japan/PG-0371/2020	2020-03-29	Asia	Japan	Tochigi Prefectural Institute of Public Health and Environmental Science	Pathogen Genomics Center, National Institute of Infectious Diseases	Tsuyoshi Sekizuka et al
EPI_ISL_480042	Japan/PG-0372/2020	2020-02-15	Asia	Japan	Nagoya City Public Health Research Institute	Pathogen Genomics Center, National Institute of Infectious Diseases	Tsuyoshi Sekizuka et al
EPI_ISL_480043	Japan/PG-0373/2020	2020-02-21	Asia	Japan	Nagoya City Public Health Research Institute	Pathogen Genomics Center, National Institute of Infectious Diseases	Tsuyoshi Sekizuka et al
EPI_ISL_480044	Japan/PG-0374/2020	2020-02-22	Asia	Japan	Nagoya City Public Health Research Institute	Pathogen Genomics Center, National Institute of Infectious Diseases	Tsuyoshi Sekizuka et al
EPI_ISL_480045	Japan/PG-0375/2020	2020-02-22	Asia	Japan	Nagoya City Public Health Research Institute	Pathogen Genomics Center, National Institute of Infectious Diseases	Tsuyoshi Sekizuka et al
EPI_ISL_480046	Japan/PG-0376/2020	2020-02-22	Asia	Japan	Nagoya City Public Health Research Institute	Pathogen Genomics Center, National Institute of Infectious Diseases	Tsuyoshi Sekizuka et al
EPI_ISL_480047	Japan/PG-0377/2020	2020-02-25	Asia	Japan	Nagoya City Public Health Research Institute	Pathogen Genomics Center, National Institute of Infectious Diseases	Tsuyoshi Sekizuka et al
EPI_ISL_480048	Japan/PG-0378/2020	2020-02-26	Asia	Japan	Nagoya City Public Health Research Institute	Pathogen Genomics Center, National Institute of Infectious Diseases	Tsuyoshi Sekizuka et al
EPI_ISL_480049	Japan/PG-0379/2020	2020-02-26	Asia	Japan	Nagoya City Public Health Research Institute	Pathogen Genomics Center, National Institute of Infectious Diseases	Tsuyoshi Sekizuka et al
EPI_ISL_684164	Japan/PG-0380/2020	2020-02-29	Asia	Japan	Pathogen Genomics Center, National Institute of Infectious Diseases	Pathogen Genomics Center, National Institute of Infectious Diseases	Tsuyoshi Sekizuka et al
EPI_ISL_480050	Japan/PG-0381/2020	2020-03-01	Asia	Japan	Nagoya City Public Health Research Institute	Pathogen Genomics Center, National Institute of Infectious Diseases	Tsuyoshi Sekizuka et al
EPI_ISL_480051	Japan/PG-0382/2020	2020-03-01	Asia	Japan	Nagoya City Public Health Research Institute	Pathogen Genomics Center, National Institute of Infectious Diseases	Tsuyoshi Sekizuka et al
EPI_ISL_480052	Japan/PG-0383/2020	2020-03-03	Asia	Japan	Nagoya City Public Health Research Institute	Pathogen Genomics Center, National Institute of Infectious Diseases	Tsuyoshi Sekizuka et al
EPI_ISL_480053	Japan/PG-0384/2020	2020-03-03	Asia	Japan	Nagoya City Public Health Research Institute	Pathogen Genomics Center, National Institute of Infectious Diseases	Tsuyoshi Sekizuka et al
EPI_ISL_480054	Japan/PG-0385/2020	2020-03-04	Asia	Japan	Nagoya City Public Health Research Institute	Pathogen Genomics Center, National Institute of Infectious Diseases	Tsuyoshi Sekizuka et al
EPI_ISL_480055	Japan/PG-0386/2020	2020-03-04	Asia	Japan	Nagoya City Public Health Research Institute	Pathogen Genomics Center, National Institute of Infectious Diseases	Tsuyoshi Sekizuka et al
EPI_ISL_480056	Japan/PG-0387/2020	2020-03-04	Asia	Japan	Nagoya City Public Health Research Institute	Pathogen Genomics Center, National Institute of Infectious Diseases	Tsuyoshi Sekizuka et al
EPI_ISL_480057	Japan/PG-0388/2020	2020-03-04	Asia	Japan	Nagoya City Public Health Research Institute	Pathogen Genomics Center, National Institute of Infectious Diseases	Tsuyoshi Sekizuka et al
EPI_ISL_480058	Japan/PG-0389/2020	2020-03-05	Asia	Japan	Nagoya City Public Health Research Institute	Pathogen Genomics Center, National Institute of Infectious Diseases	Tsuyoshi Sekizuka et al
EPI_ISL_480059	Japan/PG-0390/2020	2020-03-05	Asia	Japan	Nagoya City Public Health Research Institute	Pathogen Genomics Center, National Institute of Infectious Diseases	Tsuyoshi Sekizuka et al
EPI_ISL_480060	Japan/PG-0391/2020	2020-03-05	Asia	Japan	Nagoya City Public Health Research Institute	Pathogen Genomics Center, National Institute of Infectious Diseases	Tsuyoshi Sekizuka et al
EPI_ISL_480061	Japan/PG-0392/2020	2020-03-06	Asia	Japan	Nagoya City Public Health Research Institute	Pathogen Genomics Center, National Institute of Infectious Diseases	Tsuyoshi Sekizuka et al
EPI_ISL_480062	Japan/PG-0393/2020	2020-03-06	Asia	Japan	Nagoya City Public Health Research Institute	Pathogen Genomics Center, National Institute of Infectious Diseases	Tsuyoshi Sekizuka et al
EPI_ISL_480063	Japan/PG-0394/2020	2020-03-06	Asia	Japan	Nagoya City Public Health Research Institute	Pathogen Genomics Center, National Institute of Infectious Diseases	Tsuyoshi Sekizuka et al
EPI_ISL_480064	Japan/PG-0395/2020	2020-03-06	Asia	Japan	Nagoya City Public Health Research Institute	Pathogen Genomics Center, National Institute of Infectious Diseases	Tsuyoshi Sekizuka et al
EPI_ISL_480065	Japan/PG-0396/2020	2020-03-28	Asia	Japan	Sakai City Institute of Public Health	Pathogen Genomics Center, National Institute of Infectious Diseases	Tsuyoshi Sekizuka et al
EPI_ISL_480066	Japan/PG-0397/2020	2020-03-29	Asia	Japan	Sakai City Institute of Public Health	Pathogen Genomics Center, National Institute of Infectious Diseases	Tsuyoshi Sekizuka et al
EPI_ISL_480067	Japan/PG-0398/2020	2020-03-31	Asia	Japan	Sakai City Institute of Public Health	Pathogen Genomics Center, National Institute of Infectious Diseases	Tsuyoshi Sekizuka et al
EPI_ISL_480068	Japan/PG-0399/2020	2020-04-01	Asia	Japan	Sakai City Institute of Public Health	Pathogen Genomics Center, National Institute of Infectious Diseases	Tsuyoshi Sekizuka et al
EPI_ISL_480069	Japan/PG-0400/2020	2020-04-01	Asia	Japan	Sakai City Institute of Public Health	Pathogen Genomics Center, National Institute of Infectious Diseases	Tsuyoshi Sekizuka et al
EPI_ISL_480070	Japan/PG-0401/2020	2020-04-02	Asia	Japan	Sakai City Institute of Public Health	Pathogen Genomics Center, National Institute of Infectious Diseases	Tsuyoshi Sekizuka et al
EPI_ISL_480071	Japan/PG-0402/2020	2020-04-02	Asia	Japan	Sakai City Institute of Public Health	Pathogen Genomics Center, National Institute of Infectious Diseases	Tsuyoshi Sekizuka et al
EPI_ISL_480072	Japan/PG-0403/2020	2020-04-03	Asia	Japan	Sakai City Institute of Public Health	Pathogen Genomics Center, National Institute of Infectious Diseases	Tsuyoshi Sekizuka et al
EPI_ISL_480073	Japan/PG-0404/2020	2020-03-26	Asia	Japan	Tochigi Prefectural Institute of Public Health and Environmental Science	Pathogen Genomics Center, National Institute of Infectious Diseases	Tsuyoshi Sekizuka et al
EPI_ISL_480074	Japan/PG-0405/2020	2020-03-30	Asia	Japan	Shizuoka City Institute of Environmental Sciences and Public Health	Pathogen Genomics Center, National Institute of Infectious Diseases	Tsuyoshi Sekizuka et al
EPI_ISL_480075	Japan/PG-0406/2020	2020-03-30	Asia	Japan	Shizuoka City Institute of Environmental Sciences and Public Health	Pathogen Genomics Center, National Institute of Infectious Diseases	Tsuyoshi Sekizuka et al
EPI_ISL_480076	Japan/PG-0407/2020	2020-03-30	Asia	Japan	Shizuoka City Institute of Environmental Sciences and Public Health	Pathogen Genomics Center, National Institute of Infectious Diseases	Tsuyoshi Sekizuka et al
EPI_ISL_480077	Japan/PG-0408/2020	2020-03-30	Asia	Japan	Shizuoka City Institute of Environmental Sciences and Public Health	Pathogen Genomics Center, National Institute of Infectious Diseases	Tsuyoshi Sekizuka et al
EPI_ISL_480078	Japan/PG-0409/2020	2020-03-30	Asia	Japan	Shizuoka City Institute of Environmental Sciences and Public Health	Pathogen Genomics Center, National Institute of Infectious Diseases	Tsuyoshi Sekizuka et al
EPI_ISL_480079	Japan/PG-0410/2020	2020-03-30	Asia	Japan	Shizuoka City Institute of Environmental Sciences and Public Health	Pathogen Genomics Center, National Institute of Infectious Diseases	Tsuyoshi Sekizuka et al
EPI_ISL_480080	Japan/PG-0411/2020	2020-03-30	Asia	Japan	Shizuoka City Institute of Environmental Sciences and Public Health	Pathogen Genomics Center, National Institute of Infectious Diseases	Tsuyoshi Sekizuka et al
EPI_ISL_480081	Japan/PG-0412/2020	2020-03-31	Asia	Japan	Shizuoka City Institute of Environmental Sciences and Public Health	Pathogen Genomics Center, National Institute of Infectious Diseases	Tsuyoshi Sekizuka et al
EPI_ISL_480082	Japan/PG-0413/2020	2020-04-03	Asia	Japan	Shizuoka City Institute of Environmental Sciences and Public Health	Pathogen Genomics Center, National Institute of Infectious Diseases	Tsuyoshi Sekizuka et al
EPI_ISL_480083	Japan/PG-0415/2020	2020-03-25	Asia	Japan	Gifu Prefectural Institute of Public Health and Environmental Sciences	Pathogen Genomics Center, National Institute of Infectious Diseases	Tsuyoshi Sekizuka et al
EPI_ISL_480084	Japan/PG-0416/2020	2020-03-25	Asia	Japan	Gifu Prefectural Institute of Public Health and Environmental Sciences	Pathogen Genomics Center, National Institute of Infectious Diseases	Tsuyoshi Sekizuka et al
EPI_ISL_480085	Japan/PG-0417/2020	2020-03-26	Asia	Japan	Gifu Prefectural Institute of Public Health and Environmental Sciences	Pathogen Genomics Center, National Institute of Infectious Diseases	Tsuyoshi Sekizuka et al
EPI_ISL_480086	Japan/PG-0418/2020	2020-03-27	Asia	Japan	Gifu Prefectural Institute of Public Health and Environmental Sciences	Pathogen Genomics Center, National Institute of Infectious Diseases	Tsuyoshi Sekizuka et al
EPI_ISL_480087	Japan/PG-0419/2020	2020-03-27	Asia	Japan	Gifu Prefectural Institute of Public Health and Environmental Sciences	Pathogen Genomics Center, National Institute of Infectious Diseases	Tsuyoshi Sekizuka et al
EPI_ISL_480088	Japan/PG-0420/2020	2020-03-29	Asia	Japan	Gifu Prefectural Institute of Public Health and Environmental Sciences	Pathogen Genomics Center, National Institute of Infectious Diseases	Tsuyoshi Sekizuka et al
EPI_ISL_480089	Japan/PG-0421/2020	2020-03-29	Asia	Japan	Gifu Prefectural Institute of Public Health and Environmental Sciences	Pathogen Genomics Center, National Institute of Infectious Diseases	Tsuyoshi Sekizuka et al
EPI_ISL_480090	Japan/PG-0422/2020	2020-04-01	Asia	Japan	Department of Infectious Diseases, Kobe Institute of Health	Pathogen Genomics Center, National Institute of Infectious Diseases	Tsuyoshi Sekizuka et al
EPI_ISL_480091	Japan/PG-0423/2020	2020-04-02	Asia	Japan	Department of Infectious Diseases, Kobe Institute of Health	Pathogen Genomics Center, National Institute of Infectious Diseases	Tsuyoshi Sekizuka et al
EPI_ISL_480092	Japan/PG-0424/2020	2020-04-04	Asia	Japan	Department of Infectious Diseases, Kobe Institute of Health	Pathogen Genomics Center, National Institute of Infectious Diseases	Tsuyoshi Sekizuka et al
EPI_ISL_480093	Japan/PG-0425/2020	2020-04-04	Asia	Japan	Department of Infectious Diseases, Kobe Institute of Health	Pathogen Genomics Center, National Institute of Infectious Diseases	Tsuyoshi Sekizuka et al
EPI_ISL_480094	Japan/PG-0426/2020	2020-04-04	Asia	Japan	Department of Infectious Diseases, Kobe Institute of Health	Pathogen Genomics Center, National Institute of Infectious Diseases	Tsuyoshi Sekizuka et al
EPI_ISL_480095	Japan/PG-0427/2020	2020-04-05	Asia	Japan	Department of Infectious Diseases, Kobe Institute of Health	Pathogen Genomics Center, National Institute of Infectious Diseases	Tsuyoshi Sekizuka et al
EPI_ISL_684166	Japan/PG-0428/2020	2020-04-05	Asia	Japan	Pathogen Genomics Center, National Institute of Infectious Diseases	Pathogen Genomics Center, National Institute of Infectious Diseases	Tsuyoshi Sekizuka et al
EPI_ISL_480096	Japan/PG-0429/2020	2020-04-05	Asia	Japan	Department of Infectious Diseases, Kobe Institute of Health	Pathogen Genomics Center, National Institute of Infectious Diseases	Tsuyoshi Sekizuka et al
EPI_ISL_480097	Japan/PG-0430/2020	2020-04-05	Asia	Japan	Department of Infectious Diseases, Kobe Institute of Health	Pathogen Genomics Center, National Institute of Infectious Diseases	Tsuyoshi Sekizuka et al
EPI_ISL_684167	Japan/PG-0431/2020	2020-04-05	Asia	Japan	Pathogen Genomics Center, National Institute of Infectious Diseases	Pathogen Genomics Center, National Institute of Infectious Diseases	Tsuyoshi Sekizuka et al
EPI_ISL_480098	Japan/PG-0432/2020	2020-04-05	Asia	Japan	Department of Infectious Diseases, Kobe Institute of Health	Pathogen Genomics Center, National Institute of Infectious Diseases	Tsuyoshi Sekizuka et al
EPI_ISL_480099	Japan/PG-0433/2020	2020-04-05	Asia	Japan	Department of Infectious Diseases, Kobe Institute of Health	Pathogen Genomics Center, National Institute of Infectious Diseases	Tsuyoshi Sekizuka et al
EPI_ISL_480100	Japan/PG-0434/2020	2020-04-05	Asia	Japan	Department of Infectious Diseases, Kobe Institute of Health	Pathogen Genomics Center, National Institute of Infectious Diseases	Tsuyoshi Sekizuka et al
EPI_ISL_480101	Japan/PG-0435/2020	2020-04-05	Asia	Japan	Department of Infectious Diseases, Kobe Institute of Health	Pathogen Genomics Center, National Institute of Infectious Diseases	Tsuyoshi Sekizuka et al
EPI_ISL_480102	Japan/PG-0436/2020	2020-04-06	Asia	Japan	Department of Infectious Diseases, Kobe Institute of Health	Pathogen Genomics Center, National Institute of Infectious Diseases	Tsuyoshi Sekizuka et al
EPI_ISL_480103	Japan/PG-0437/2020	2020-03-12	Asia	Japan	Koshigaya City Public Health Center	Pathogen Genomics Center, National Institute of Infectious Diseases	Tsuyoshi Sekizuka et al
EPI_ISL_480104	Japan/PG-0439/2020	2020-03-13	Asia	Japan	Koshigaya City Public Health Center	Pathogen Genomics Center, National Institute of Infectious Diseases	Tsuyoshi Sekizuka et al
EPI_ISL_480105	Japan/PG-0440/2020	2020-03-13	Asia	Japan	Koshigaya City Public Health Center	Pathogen Genomics Center, National Institute of Infectious Diseases	Tsuyoshi Sekizuka et al
EPI_ISL_480106	Japan/PG-0441/2020	2020-03-19	Asia	Japan	Koshigaya City Public Health Center	Pathogen Genomics Center, National Institute of Infectious Diseases	Tsuyoshi Sekizuka et al
EPI_ISL_480107	Japan/PG-0442/2020	2020-03-19	Asia	Japan	Koshigaya City Public Health Center	Pathogen Genomics Center, National Institute of Infectious Diseases	Tsuyoshi Sekizuka et al
EPI_ISL_480108	Japan/PG-0443/2020	2020-03-30	Asia	Japan	Koshigaya City Public Health Center	Pathogen Genomics Center, National Institute of Infectious Diseases	Tsuyoshi Sekizuka et al
EPI_ISL_480109	Japan/PG-0445/2020	2020-03-19	Asia	Japan	Oita Prefectural Institute of Public Health and Environmental Science	Pathogen Genomics Center, National Institute of Infectious Diseases	Tsuyoshi Sekizuka et al
EPI_ISL_480110	Japan/PG-0446/2020	2020-03-19	Asia	Japan	Oita Prefectural Institute of Public Health and Environmental Science	Pathogen Genomics Center, National Institute of Infectious Diseases	Tsuyoshi Sekizuka et al
EPI_ISL_684170	Japan/PG-0447/2020	2020-03-20	Asia	Japan	Pathogen Genomics Center, National Institute of Infectious Diseases	Pathogen Genomics Center, National Institute of Infectious Diseases	Tsuyoshi Sekizuka et al
EPI_ISL_480111	Japan/PG-0448/2020	2020-03-21	Asia	Japan	Oita Prefectural Institute of Public Health and Environmental Science	Pathogen Genomics Center, National Institute of Infectious Diseases	Tsuyoshi Sekizuka et al
EPI_ISL_480112	Japan/PG-0449/2020	2020-03-21	Asia	Japan	Oita Prefectural Institute of Public Health and Environmental Science	Pathogen Genomics Center, National Institute of Infectious Diseases	Tsuyoshi Sekizuka et al
EPI_ISL_480113	Japan/PG-0450/2020	2020-03-21	Asia	Japan	Oita Prefectural Institute of Public Health and Environmental Science	Pathogen Genomics Center, National Institute of Infectious Diseases	Tsuyoshi Sekizuka et al
EPI_ISL_684171	Japan/PG-0451/2020	2020-03-21	Asia	Japan	Pathogen Genomics Center, National Institute of Infectious Diseases	Pathogen Genomics Center, National Institute of Infectious Diseases	Tsuyoshi Sekizuka et al
EPI_ISL_480114	Japan/PG-0452/2020	2020-03-21	Asia	Japan	Oita Prefectural Institute of Public Health and Environmental Science	Pathogen Genomics Center, National Institute of Infectious Diseases	Tsuyoshi Sekizuka et al
EPI_ISL_480115	Japan/PG-0453/2020	2020-03-21	Asia	Japan	Oita Prefectural Institute of Public Health and Environmental Science	Pathogen Genomics Center, National Institute of Infectious Diseases	Tsuyoshi Sekizuka et al
EPI_ISL_480116	Japan/PG-0454/2020	2020-03-21	Asia	Japan	Oita Prefectural Institute of Public Health and Environmental Science	Pathogen Genomics Center, National Institute of Infectious Diseases	Tsuyoshi Sekizuka et al
EPI_ISL_480117	Japan/PG-0455/2020	2020-03-19	Asia	Japan	Oita Prefectural Institute of Public Health and Environmental Science	Pathogen Genomics Center, National Institute of Infectious Diseases	Tsuyoshi Sekizuka et al
EPI_ISL_684172	Japan/PG-0456/2020	2020-03-23	Asia	Japan	Pathogen Genomics Center, National Institute of Infectious Diseases	Pathogen Genomics Center, National Institute of Infectious Diseases	Tsuyoshi Sekizuka et al
EPI_ISL_480118	Japan/PG-0457/2020	2020-03-27	Asia	Japan	Oita Prefectural Institute of Public Health and Environmental Science	Pathogen Genomics Center, National Institute of Infectious Diseases	Tsuyoshi Sekizuka et al
EPI_ISL_480119	Japan/PG-0458/2020	2020-03-29	Asia	Japan	Oita Prefectural Institute of Public Health and Environmental Science	Pathogen Genomics Center, National Institute of Infectious Diseases	Tsuyoshi Sekizuka et al
EPI_ISL_480120	Japan/PG-0459/2020	2020-03-30	Asia	Japan	Fukui Prefectural Institute of Public Health and Environmental Science	Pathogen Genomics Center, National Institute of Infectious Diseases	Tsuyoshi Sekizuka et al
EPI_ISL_480121	Japan/PG-0460/2020	2020-03-30	Asia	Japan	Fukui Prefectural Institute of Public Health and Environmental Science	Pathogen Genomics Center, National Institute of Infectious Diseases	Tsuyoshi Sekizuka et al
EPI_ISL_480122	Japan/PG-0461/2020	2020-03-30	Asia	Japan	Fukui Prefectural Institute of Public Health and Environmental Science	Pathogen Genomics Center, National Institute of Infectious Diseases	Tsuyoshi Sekizuka et al
EPI_ISL_480123	Japan/PG-0462/2020	2020-03-30	Asia	Japan	Fukui Prefectural Institute of Public Health and Environmental Science	Pathogen Genomics Center, National Institute of Infectious Diseases	Tsuyoshi Sekizuka et al
EPI_ISL_480124	Japan/PG-0463/2020	2020-03-30	Asia	Japan	Fukui Prefectural Institute of Public Health and Environmental Science	Pathogen Genomics Center, National Institute of Infectious Diseases	Tsuyoshi Sekizuka et al
EPI_ISL_480125	Japan/PG-0464/2020	2020-03-31	Asia	Japan	Fukui Prefectural Institute of Public Health and Environmental Science	Pathogen Genomics Center, National Institute of Infectious Diseases	Tsuyoshi Sekizuka et al
EPI_ISL_480126	Japan/PG-0465/2020	2020-04-07	Asia	Japan	Fukui Prefectural Institute of Public Health and Environmental Science	Pathogen Genomics Center, National Institute of Infectious Diseases	Tsuyoshi Sekizuka et al
EPI_ISL_480127	Japan/PG-0466/2020	2020-04-01	Asia	Japan	Fukui Prefectural Institute of Public Health and Environmental Science	Pathogen Genomics Center, National Institute of Infectious Diseases	Tsuyoshi Sekizuka et al
EPI_ISL_684173	Japan/PG-0467/2020	2020-03-31	Asia	Japan	Pathogen Genomics Center, National Institute of Infectious Diseases	Pathogen Genomics Center, National Institute of Infectious Diseases	Tsuyoshi Sekizuka et al
EPI_ISL_480128	Japan/PG-0468/2020	2020-03-31	Asia	Japan	Fukui Prefectural Institute of Public Health and Environmental Science	Pathogen Genomics Center, National Institute of Infectious Diseases	Tsuyoshi Sekizuka et al
EPI_ISL_480129	Japan/PG-0469/2020	2020-03-31	Asia	Japan	Fukui Prefectural Institute of Public Health and Environmental Science	Pathogen Genomics Center, National Institute of Infectious Diseases	Tsuyoshi Sekizuka et al
EPI_ISL_480130	Japan/PG-0470/2020	2020-04-01	Asia	Japan	Fukui Prefectural Institute of Public Health and Environmental Science	Pathogen Genomics Center, National Institute of Infectious Diseases	Tsuyoshi Sekizuka et al
EPI_ISL_480131	Japan/PG-0471/2020	2020-04-01	Asia	Japan	Fukui Prefectural Institute of Public Health and Environmental Science	Pathogen Genomics Center, National Institute of Infectious Diseases	Tsuyoshi Sekizuka et al
EPI_ISL_480132	Japan/PG-0472/2020	2020-04-01	Asia	Japan	Fukui Prefectural Institute of Public Health and Environmental Science	Pathogen Genomics Center, National Institute of Infectious Diseases	Tsuyoshi Sekizuka et al
EPI_ISL_480133	Japan/PG-0473/2020	2020-04-01	Asia	Japan	Fukui Prefectural Institute of Public Health and Environmental Science	Pathogen Genomics Center, National Institute of Infectious Diseases	Tsuyoshi Sekizuka et al
EPI_ISL_480134	Japan/PG-0474/2020	2020-04-01	Asia	Japan	Fukui Prefectural Institute of Public Health and Environmental Science	Pathogen Genomics Center, National Institute of Infectious Diseases	Tsuyoshi Sekizuka et al
EPI_ISL_480135	Japan/PG-0475/2020	2020-04-02	Asia	Japan	Fukui Prefectural Institute of Public Health and Environmental Science	Pathogen Genomics Center, National Institute of Infectious Diseases	Tsuyoshi Sekizuka et al
EPI_ISL_480136	Japan/PG-0476/2020	2020-04-02	Asia	Japan	Fukui Prefectural Institute of Public Health and Environmental Science	Pathogen Genomics Center, National Institute of Infectious Diseases	Tsuyoshi Sekizuka et al
EPI_ISL_480137	Japan/PG-0477/2020	2020-04-02	Asia	Japan	Fukui Prefectural Institute of Public Health and Environmental Science	Pathogen Genomics Center, National Institute of Infectious Diseases	Tsuyoshi Sekizuka et al
EPI_ISL_480138	Japan/PG-0478/2020	2020-04-02	Asia	Japan	Fukui Prefectural Institute of Public Health and Environmental Science	Pathogen Genomics Center, National Institute of Infectious Diseases	Tsuyoshi Sekizuka et al
EPI_ISL_684174	Japan/PG-0479/2020	2020-04-02	Asia	Japan	Pathogen Genomics Center, National Institute of Infectious Diseases	Pathogen Genomics Center, National Institute of Infectious Diseases	Tsuyoshi Sekizuka et al
EPI_ISL_480139	Japan/PG-0480/2020	2020-04-02	Asia	Japan	Fukui Prefectural Institute of Public Health and Environmental Science	Pathogen Genomics Center, National Institute of Infectious Diseases	Tsuyoshi Sekizuka et al
EPI_ISL_480140	Japan/PG-0481/2020	2020-04-02	Asia	Japan	Fukui Prefectural Institute of Public Health and Environmental Science	Pathogen Genomics Center, National Institute of Infectious Diseases	Tsuyoshi Sekizuka et al
EPI_ISL_480141	Japan/PG-0482/2020	2020-04-03	Asia	Japan	Fukui Prefectural Institute of Public Health and Environmental Science	Pathogen Genomics Center, National Institute of Infectious Diseases	Tsuyoshi Sekizuka et al
EPI_ISL_480142	Japan/PG-0483/2020	2020-04-03	Asia	Japan	Fukui Prefectural Institute of Public Health and Environmental Science	Pathogen Genomics Center, National Institute of Infectious Diseases	Tsuyoshi Sekizuka et al
EPI_ISL_480143	Japan/PG-0484/2020	2020-04-03	Asia	Japan	Fukui Prefectural Institute of Public Health and Environmental Science	Pathogen Genomics Center, National Institute of Infectious Diseases	Tsuyoshi Sekizuka et al
EPI_ISL_480144	Japan/PG-0485/2020	2020-04-04	Asia	Japan	Fukui Prefectural Institute of Public Health and Environmental Science	Pathogen Genomics Center, National Institute of Infectious Diseases	Tsuyoshi Sekizuka et al
EPI_ISL_480145	Japan/PG-0486/2020	2020-04-04	Asia	Japan	Fukui Prefectural Institute of Public Health and Environmental Science	Pathogen Genomics Center, National Institute of Infectious Diseases	Tsuyoshi Sekizuka et al
EPI_ISL_480146	Japan/PG-0487/2020	2020-04-04	Asia	Japan	Fukui Prefectural Institute of Public Health and Environmental Science	Pathogen Genomics Center, National Institute of Infectious Diseases	Tsuyoshi Sekizuka et al
EPI_ISL_480147	Japan/PG-0488/2020	2020-04-06	Asia	Japan	Fukui Prefectural Institute of Public Health and Environmental Science	Pathogen Genomics Center, National Institute of Infectious Diseases	Tsuyoshi Sekizuka et al
EPI_ISL_480148	Japan/PG-0489/2020	2020-04-05	Asia	Japan	Fukui Prefectural Institute of Public Health and Environmental Science	Pathogen Genomics Center, National Institute of Infectious Diseases	Tsuyoshi Sekizuka et al
EPI_ISL_480149	Japan/PG-0490/2020	2020-04-05	Asia	Japan	Fukui Prefectural Institute of Public Health and Environmental Science	Pathogen Genomics Center, National Institute of Infectious Diseases	Tsuyoshi Sekizuka et al
EPI_ISL_480150	Japan/PG-0491/2020	2020-04-05	Asia	Japan	Fukui Prefectural Institute of Public Health and Environmental Science	Pathogen Genomics Center, National Institute of Infectious Diseases	Tsuyoshi Sekizuka et al
EPI_ISL_480151	Japan/PG-0492/2020	2020-04-06	Asia	Japan	Fukui Prefectural Institute of Public Health and Environmental Science	Pathogen Genomics Center, National Institute of Infectious Diseases	Tsuyoshi Sekizuka et al
EPI_ISL_480152	Japan/PG-0493/2020	2020-04-06	Asia	Japan	Fukui Prefectural Institute of Public Health and Environmental Science	Pathogen Genomics Center, National Institute of Infectious Diseases	Tsuyoshi Sekizuka et al
EPI_ISL_480153	Japan/PG-0494/2020	2020-04-07	Asia	Japan	Fukui Prefectural Institute of Public Health and Environmental Science	Pathogen Genomics Center, National Institute of Infectious Diseases	Tsuyoshi Sekizuka et al
EPI_ISL_480154	Japan/PG-0495/2020	2020-04-06	Asia	Japan	Fukui Prefectural Institute of Public Health and Environmental Science	Pathogen Genomics Center, National Institute of Infectious Diseases	Tsuyoshi Sekizuka et al
EPI_ISL_480155	Japan/PG-0496/2020	2020-04-06	Asia	Japan	Fukui Prefectural Institute of Public Health and Environmental Science	Pathogen Genomics Center, National Institute of Infectious Diseases	Tsuyoshi Sekizuka et al
EPI_ISL_480156	Japan/PG-0497/2020	2020-04-06	Asia	Japan	Fukui Prefectural Institute of Public Health and Environmental Science	Pathogen Genomics Center, National Institute of Infectious Diseases	Tsuyoshi Sekizuka et al
EPI_ISL_480157	Japan/PG-0498/2020	2020-04-07	Asia	Japan	Fukui Prefectural Institute of Public Health and Environmental Science	Pathogen Genomics Center, National Institute of Infectious Diseases	Tsuyoshi Sekizuka et al
EPI_ISL_480158	Japan/PG-0499/2020	2020-04-06	Asia	Japan	Fukui Prefectural Institute of Public Health and Environmental Science	Pathogen Genomics Center, National Institute of Infectious Diseases	Tsuyoshi Sekizuka et al
EPI_ISL_480159	Japan/PG-0500/2020	2020-04-03	Asia	Japan	Fukui Prefectural Institute of Public Health and Environmental Science	Pathogen Genomics Center, National Institute of Infectious Diseases	Tsuyoshi Sekizuka et al
EPI_ISL_480160	Japan/PG-0501/2020	2020-04-04	Asia	Japan	Fukui Prefectural Institute of Public Health and Environmental Science	Pathogen Genomics Center, National Institute of Infectious Diseases	Tsuyoshi Sekizuka et al
EPI_ISL_480161	Japan/PG-0502/2020	2020-04-04	Asia	Japan	Fukui Prefectural Institute of Public Health and Environmental Science	Pathogen Genomics Center, National Institute of Infectious Diseases	Tsuyoshi Sekizuka et al
EPI_ISL_480162	Japan/PG-0503/2020	2020-04-04	Asia	Japan	Fukui Prefectural Institute of Public Health and Environmental Science	Pathogen Genomics Center, National Institute of Infectious Diseases	Tsuyoshi Sekizuka et al
EPI_ISL_480163	Japan/PG-0504/2020	2020-04-05	Asia	Japan	Fukui Prefectural Institute of Public Health and Environmental Science	Pathogen Genomics Center, National Institute of Infectious Diseases	Tsuyoshi Sekizuka et al
EPI_ISL_480164	Japan/PG-0505/2020	2020-04-07	Asia	Japan	Fukui Prefectural Institute of Public Health and Environmental Science	Pathogen Genomics Center, National Institute of Infectious Diseases	Tsuyoshi Sekizuka et al
EPI_ISL_480165	Japan/PG-0506/2020	2020-04-07	Asia	Japan	Fukui Prefectural Institute of Public Health and Environmental Science	Pathogen Genomics Center, National Institute of Infectious Diseases	Tsuyoshi Sekizuka et al
EPI_ISL_480166	Japan/PG-0507/2020	2020-04-07	Asia	Japan	Fukui Prefectural Institute of Public Health and Environmental Science	Pathogen Genomics Center, National Institute of Infectious Diseases	Tsuyoshi Sekizuka et al
EPI_ISL_480167	Japan/PG-0508/2020	2020-04-07	Asia	Japan	Fukui Prefectural Institute of Public Health and Environmental Science	Pathogen Genomics Center, National Institute of Infectious Diseases	Tsuyoshi Sekizuka et al
EPI_ISL_480168	Japan/PG-0509/2020	2020-04-07	Asia	Japan	Fukui Prefectural Institute of Public Health and Environmental Science	Pathogen Genomics Center, National Institute of Infectious Diseases	Tsuyoshi Sekizuka et al
EPI_ISL_684175	Japan/PG-0510/2020	2020-04-06	Asia	Japan	Pathogen Genomics Center, National Institute of Infectious Diseases	Pathogen Genomics Center, National Institute of Infectious Diseases	Tsuyoshi Sekizuka et al
EPI_ISL_480169	Japan/PG-0511/2020	2020-04-02	Asia	Japan	Gunma Prefectural Institute of Public Health and Environmental Sciences	Pathogen Genomics Center, National Institute of Infectious Diseases	Tsuyoshi Sekizuka et al
EPI_ISL_480170	Japan/PG-0512/2020	2020-04-02	Asia	Japan	Gunma Prefectural Institute of Public Health and Environmental Sciences	Pathogen Genomics Center, National Institute of Infectious Diseases	Tsuyoshi Sekizuka et al
EPI_ISL_480171	Japan/PG-0513/2020	2020-04-02	Asia	Japan	Gunma Prefectural Institute of Public Health and Environmental Sciences	Pathogen Genomics Center, National Institute of Infectious Diseases	Tsuyoshi Sekizuka et al
EPI_ISL_480172	Japan/PG-0514/2020	2020-04-02	Asia	Japan	Gunma Prefectural Institute of Public Health and Environmental Sciences	Pathogen Genomics Center, National Institute of Infectious Diseases	Tsuyoshi Sekizuka et al
EPI_ISL_480173	Japan/PG-0515/2020	2020-04-03	Asia	Japan	Gunma Prefectural Institute of Public Health and Environmental Sciences	Pathogen Genomics Center, National Institute of Infectious Diseases	Tsuyoshi Sekizuka et al
EPI_ISL_480174	Japan/PG-0516/2020	2020-04-06	Asia	Japan	Gunma Prefectural Institute of Public Health and Environmental Sciences	Pathogen Genomics Center, National Institute of Infectious Diseases	Tsuyoshi Sekizuka et al
EPI_ISL_480175	Japan/PG-0517/2020	2020-04-06	Asia	Japan	Gunma Prefectural Institute of Public Health and Environmental Sciences	Pathogen Genomics Center, National Institute of Infectious Diseases	Tsuyoshi Sekizuka et al
EPI_ISL_480176	Japan/PG-0518/2020	2020-04-06	Asia	Japan	Gunma Prefectural Institute of Public Health and Environmental Sciences	Pathogen Genomics Center, National Institute of Infectious Diseases	Tsuyoshi Sekizuka et al
EPI_ISL_480177	Japan/PG-0519/2020	2020-04-01	Asia	Japan	Gunma Prefectural Institute of Public Health and Environmental Sciences	Pathogen Genomics Center, National Institute of Infectious Diseases	Tsuyoshi Sekizuka et al
EPI_ISL_480178	Japan/PG-0520/2020	2020-03-25	Asia	Japan	Hiroshima City Institute of Public Health	Pathogen Genomics Center, National Institute of Infectious Diseases	Tsuyoshi Sekizuka et al
EPI_ISL_480179	Japan/PG-0521/2020	2020-03-28	Asia	Japan	Hiroshima City Institute of Public Health	Pathogen Genomics Center, National Institute of Infectious Diseases	Tsuyoshi Sekizuka et al
EPI_ISL_480180	Japan/PG-0522/2020	2020-03-27	Asia	Japan	Ibaraki Prefectural Institute of Public Health	Pathogen Genomics Center, National Institute of Infectious Diseases	Tsuyoshi Sekizuka et al
EPI_ISL_480181	Japan/PG-0523/2020	2020-03-27	Asia	Japan	Ibaraki Prefectural Institute of Public Health	Pathogen Genomics Center, National Institute of Infectious Diseases	Tsuyoshi Sekizuka et al
EPI_ISL_480182	Japan/PG-0524/2020	2020-04-01	Asia	Japan	Ibaraki Prefectural Institute of Public Health	Pathogen Genomics Center, National Institute of Infectious Diseases	Tsuyoshi Sekizuka et al
EPI_ISL_480183	Japan/PG-0525/2020	2020-04-03	Asia	Japan	Ibaraki Prefectural Institute of Public Health	Pathogen Genomics Center, National Institute of Infectious Diseases	Tsuyoshi Sekizuka et al
EPI_ISL_480184	Japan/PG-0526/2020	2020-04-04	Asia	Japan	Ibaraki Prefectural Institute of Public Health	Pathogen Genomics Center, National Institute of Infectious Diseases	Tsuyoshi Sekizuka et al
EPI_ISL_480185	Japan/PG-0527/2020	2020-04-02	Asia	Japan	Ibaraki Prefectural Institute of Public Health	Pathogen Genomics Center, National Institute of Infectious Diseases	Tsuyoshi Sekizuka et al
EPI_ISL_480186	Japan/PG-0528/2020	2020-04-02	Asia	Japan	Ibaraki Prefectural Institute of Public Health	Pathogen Genomics Center, National Institute of Infectious Diseases	Tsuyoshi Sekizuka et al
EPI_ISL_480187	Japan/PG-0529/2020	2020-04-03	Asia	Japan	Ibaraki Prefectural Institute of Public Health	Pathogen Genomics Center, National Institute of Infectious Diseases	Tsuyoshi Sekizuka et al
EPI_ISL_480188	Japan/PG-0530/2020	2020-04-04	Asia	Japan	Ibaraki Prefectural Institute of Public Health	Pathogen Genomics Center, National Institute of Infectious Diseases	Tsuyoshi Sekizuka et al
EPI_ISL_480189	Japan/PG-0531/2020	2020-04-05	Asia	Japan	Ibaraki Prefectural Institute of Public Health	Pathogen Genomics Center, National Institute of Infectious Diseases	Tsuyoshi Sekizuka et al
EPI_ISL_480190	Japan/PG-0532/2020	2020-04	Asia	Japan	Ota Health Center Welfare Section	Pathogen Genomics Center, National Institute of Infectious Diseases	Tsuyoshi Sekizuka et al
EPI_ISL_480191	Japan/PG-0533/2020	2020-04	Asia	Japan	Ota Health Center Welfare Section	Pathogen Genomics Center, National Institute of Infectious Diseases	Tsuyoshi Sekizuka et al
EPI_ISL_480192	Japan/PG-0534/2020	2020-04	Asia	Japan	Ota Health Center Welfare Section	Pathogen Genomics Center, National Institute of Infectious Diseases	Tsuyoshi Sekizuka et al
EPI_ISL_480193	Japan/PG-0536/2020	2020-04	Asia	Japan	Ota Health Center Welfare Section	Pathogen Genomics Center, National Institute of Infectious Diseases	Tsuyoshi Sekizuka et al
EPI_ISL_480194	Japan/PG-0537/2020	2020-04	Asia	Japan	Ota Health Center Welfare Section	Pathogen Genomics Center, National Institute of Infectious Diseases	Tsuyoshi Sekizuka et al
EPI_ISL_480195	Japan/PG-0538/2020	2020-04	Asia	Japan	Ota Health Center Welfare Section	Pathogen Genomics Center, National Institute of Infectious Diseases	Tsuyoshi Sekizuka et al
EPI_ISL_480196	Japan/PG-0539/2020	2020-03-30	Asia	Japan	Toyama Institute of Health	Pathogen Genomics Center, National Institute of Infectious Diseases	Tsuyoshi Sekizuka et al
EPI_ISL_684177	Japan/PG-0540/2020	2020-04-03	Asia	Japan	Pathogen Genomics Center, National Institute of Infectious Diseases	Pathogen Genomics Center, National Institute of Infectious Diseases	Tsuyoshi Sekizuka et al
EPI_ISL_480197	Japan/PG-0541/2020	2020-04-03	Asia	Japan	Toyama Institute of Health	Pathogen Genomics Center, National Institute of Infectious Diseases	Tsuyoshi Sekizuka et al
EPI_ISL_480198	Japan/PG-0542/2020	2020-03-30	Asia	Japan	Toyama Institute of Health	Pathogen Genomics Center, National Institute of Infectious Diseases	Tsuyoshi Sekizuka et al
EPI_ISL_480199	Japan/PG-0543/2020	2020-03-31	Asia	Japan	Toyama Institute of Health	Pathogen Genomics Center, National Institute of Infectious Diseases	Tsuyoshi Sekizuka et al
EPI_ISL_480200	Japan/PG-0544/2020	2020-03-31	Asia	Japan	Toyama Institute of Health	Pathogen Genomics Center, National Institute of Infectious Diseases	Tsuyoshi Sekizuka et al
EPI_ISL_480201	Japan/PG-0545/2020	2020-03-31	Asia	Japan	Toyama Institute of Health	Pathogen Genomics Center, National Institute of Infectious Diseases	Tsuyoshi Sekizuka et al
EPI_ISL_480202	Japan/PG-0546/2020	2020-04-01	Asia	Japan	Toyama Institute of Health	Pathogen Genomics Center, National Institute of Infectious Diseases	Tsuyoshi Sekizuka et al
EPI_ISL_480203	Japan/PG-0547/2020	2020-04-02	Asia	Japan	Toyama Institute of Health	Pathogen Genomics Center, National Institute of Infectious Diseases	Tsuyoshi Sekizuka et al
EPI_ISL_684178	Japan/PG-0548/2020	2020-04-01	Asia	Japan	Pathogen Genomics Center, National Institute of Infectious Diseases	Pathogen Genomics Center, National Institute of Infectious Diseases	Tsuyoshi Sekizuka et al
EPI_ISL_684179	Japan/PG-0549/2020	2020-04-11	Asia	Japan	Pathogen Genomics Center, National Institute of Infectious Diseases	Pathogen Genomics Center, National Institute of Infectious Diseases	Tsuyoshi Sekizuka et al
EPI_ISL_480204	Japan/PG-0550/2020	2020-04-11	Asia	Japan	Akita City Public Health Center	Pathogen Genomics Center, National Institute of Infectious Diseases	Tsuyoshi Sekizuka et al
EPI_ISL_684180	Japan/PG-0551/2020	2020-04-10	Asia	Japan	Pathogen Genomics Center, National Institute of Infectious Diseases	Pathogen Genomics Center, National Institute of Infectious Diseases	Tsuyoshi Sekizuka et al
EPI_ISL_480205	Japan/PG-0552/2020	2020-04-07	Asia	Japan	Department of Infectious Diseases, Kobe Institute of Health	Pathogen Genomics Center, National Institute of Infectious Diseases	Tsuyoshi Sekizuka et al
EPI_ISL_684181	Japan/PG-0553/2020	2020-04-07	Asia	Japan	Pathogen Genomics Center, National Institute of Infectious Diseases	Pathogen Genomics Center, National Institute of Infectious Diseases	Tsuyoshi Sekizuka et al
EPI_ISL_684182	Japan/PG-0554/2020	2020-04-07	Asia	Japan	Pathogen Genomics Center, National Institute of Infectious Diseases	Pathogen Genomics Center, National Institute of Infectious Diseases	Tsuyoshi Sekizuka et al
EPI_ISL_480206	Japan/PG-0555/2020	2020-04-07	Asia	Japan	Department of Infectious Diseases, Kobe Institute of Health	Pathogen Genomics Center, National Institute of Infectious Diseases	Tsuyoshi Sekizuka et al
EPI_ISL_480207	Japan/PG-0556/2020	2020-04-07	Asia	Japan	Department of Infectious Diseases, Kobe Institute of Health	Pathogen Genomics Center, National Institute of Infectious Diseases	Tsuyoshi Sekizuka et al
EPI_ISL_480208	Japan/PG-0557/2020	2020-04-07	Asia	Japan	Pathogen Genomics Center, National Institute of Infectious Diseases	Pathogen Genomics Center, National Institute of Infectious Diseases	Tsuyoshi Sekizuka et al
EPI_ISL_684183	Japan/PG-0558/2020	2020-04-07	Asia	Japan	Pathogen Genomics Center, National Institute of Infectious Diseases	Pathogen Genomics Center, National Institute of Infectious Diseases	Tsuyoshi Sekizuka et al
EPI_ISL_480209	Japan/PG-0559/2020	2020-04-07	Asia	Japan	Department of Infectious Diseases, Kobe Institute of Health	Pathogen Genomics Center, National Institute of Infectious Diseases	Tsuyoshi Sekizuka et al
EPI_ISL_480210	Japan/PG-0560/2020	2020-04-08	Asia	Japan	Department of Infectious Diseases, Kobe Institute of Health	Pathogen Genomics Center, National Institute of Infectious Diseases	Tsuyoshi Sekizuka et al
EPI_ISL_480211	Japan/PG-0561/2020	2020-04-08	Asia	Japan	Department of Infectious Diseases, Kobe Institute of Health	Pathogen Genomics Center, National Institute of Infectious Diseases	Tsuyoshi Sekizuka et al
EPI_ISL_684184	Japan/PG-0562/2020	2020-04-08	Asia	Japan	Pathogen Genomics Center, National Institute of Infectious Diseases	Pathogen Genomics Center, National Institute of Infectious Diseases	Tsuyoshi Sekizuka et al
EPI_ISL_480212	Japan/PG-0563/2020	2020-04-08	Asia	Japan	Department of Infectious Diseases, Kobe Institute of Health	Pathogen Genomics Center, National Institute of Infectious Diseases	Tsuyoshi Sekizuka et al
EPI_ISL_480213	Japan/PG-0564/2020	2020-04-08	Asia	Japan	Department of Infectious Diseases, Kobe Institute of Health	Pathogen Genomics Center, National Institute of Infectious Diseases	Tsuyoshi Sekizuka et al
EPI_ISL_684185	Japan/PG-0565/2020	2020-04-08	Asia	Japan	Pathogen Genomics Center, National Institute of Infectious Diseases	Pathogen Genomics Center, National Institute of Infectious Diseases	Tsuyoshi Sekizuka et al
EPI_ISL_480214	Japan/PG-0566/2020	2020-04-09	Asia	Japan	Department of Infectious Diseases, Kobe Institute of Health	Pathogen Genomics Center, National Institute of Infectious Diseases	Tsuyoshi Sekizuka et al
EPI_ISL_684186	Japan/PG-0567/2020	2020-04-09	Asia	Japan	Pathogen Genomics Center, National Institute of Infectious Diseases	Pathogen Genomics Center, National Institute of Infectious Diseases	Tsuyoshi Sekizuka et al
EPI_ISL_684187	Japan/PG-0568/2020	2020-04-09	Asia	Japan	Pathogen Genomics Center, National Institute of Infectious Diseases	Pathogen Genomics Center, National Institute of Infectious Diseases	Tsuyoshi Sekizuka et al
EPI_ISL_684188	Japan/PG-0569/2020	2020-04-09	Asia	Japan	Pathogen Genomics Center, National Institute of Infectious Diseases	Pathogen Genomics Center, National Institute of Infectious Diseases	Tsuyoshi Sekizuka et al
EPI_ISL_684189	Japan/PG-0570/2020	2020-04-09	Asia	Japan	Pathogen Genomics Center, National Institute of Infectious Diseases	Pathogen Genomics Center, National Institute of Infectious Diseases	Tsuyoshi Sekizuka et al
EPI_ISL_684190	Japan/PG-0571/2020	2020-04-09	Asia	Japan	Pathogen Genomics Center, National Institute of Infectious Diseases	Pathogen Genomics Center, National Institute of Infectious Diseases	Tsuyoshi Sekizuka et al
EPI_ISL_480215	Japan/PG-0572/2020	2020-04-09	Asia	Japan	Department of Infectious Diseases, Kobe Institute of Health	Pathogen Genomics Center, National Institute of Infectious Diseases	Tsuyoshi Sekizuka et al
EPI_ISL_480216	Japan/PG-0573/2020	2020-04-09	Asia	Japan	Department of Infectious Diseases, Kobe Institute of Health	Pathogen Genomics Center, National Institute of Infectious Diseases	Tsuyoshi Sekizuka et al
EPI_ISL_684191	Japan/PG-0574/2020	2020-04-09	Asia	Japan	Pathogen Genomics Center, National Institute of Infectious Diseases	Pathogen Genomics Center, National Institute of Infectious Diseases	Tsuyoshi Sekizuka et al
EPI_ISL_684192	Japan/PG-0575/2020	2020-04-10	Asia	Japan	Pathogen Genomics Center, National Institute of Infectious Diseases	Pathogen Genomics Center, National Institute of Infectious Diseases	Tsuyoshi Sekizuka et al
EPI_ISL_480217	Japan/PG-0576/2020	2020-04-06	Asia	Japan	Department of Infectious Diseases, Kobe Institute of Health	Pathogen Genomics Center, National Institute of Infectious Diseases	Tsuyoshi Sekizuka et al
EPI_ISL_684193	Japan/PG-0577/2020	2020-04-11	Asia	Japan	Pathogen Genomics Center, National Institute of Infectious Diseases	Pathogen Genomics Center, National Institute of Infectious Diseases	Tsuyoshi Sekizuka et al
EPI_ISL_684194	Japan/PG-0578/2020	2020-04-11	Asia	Japan	Pathogen Genomics Center, National Institute of Infectious Diseases	Pathogen Genomics Center, National Institute of Infectious Diseases	Tsuyoshi Sekizuka et al
EPI_ISL_480218	Japan/PG-0579/2020	2020-04-11	Asia	Japan	Department of Infectious Diseases, Kobe Institute of Health	Pathogen Genomics Center, National Institute of Infectious Diseases	Tsuyoshi Sekizuka et al
EPI_ISL_684195	Japan/PG-0580/2020	2020-04-11	Asia	Japan	Pathogen Genomics Center, National Institute of Infectious Diseases	Pathogen Genomics Center, National Institute of Infectious Diseases	Tsuyoshi Sekizuka et al
EPI_ISL_684196	Japan/PG-0581/2020	2020-04-11	Asia	Japan	Pathogen Genomics Center, National Institute of Infectious Diseases	Pathogen Genomics Center, National Institute of Infectious Diseases	Tsuyoshi Sekizuka et al
EPI_ISL_480219	Japan/PG-0582/2020	2020-04-11	Asia	Japan	Department of Infectious Diseases, Kobe Institute of Health	Pathogen Genomics Center, National Institute of Infectious Diseases	Tsuyoshi Sekizuka et al
EPI_ISL_684197	Japan/PG-0583/2020	2020-04-11	Asia	Japan	Pathogen Genomics Center, National Institute of Infectious Diseases	Pathogen Genomics Center, National Institute of Infectious Diseases	Tsuyoshi Sekizuka et al
EPI_ISL_684198	Japan/PG-0584/2020	2020-04-11	Asia	Japan	Pathogen Genomics Center, National Institute of Infectious Diseases	Pathogen Genomics Center, National Institute of Infectious Diseases	Tsuyoshi Sekizuka et al
EPI_ISL_684199	Japan/PG-0585/2020	2020-04-11	Asia	Japan	Pathogen Genomics Center, National Institute of Infectious Diseases	Pathogen Genomics Center, National Institute of Infectious Diseases	Tsuyoshi Sekizuka et al
EPI_ISL_684200	Japan/PG-0586/2020	2020-04-12	Asia	Japan	Pathogen Genomics Center, National Institute of Infectious Diseases	Pathogen Genomics Center, National Institute of Infectious Diseases	Tsuyoshi Sekizuka et al
EPI_ISL_480220	Japan/PG-0587/2020	2020-04-12	Asia	Japan	Department of Infectious Diseases, Kobe Institute of Health	Pathogen Genomics Center, National Institute of Infectious Diseases	Tsuyoshi Sekizuka et al
EPI_ISL_684201	Japan/PG-0588/2020	2020-04-12	Asia	Japan	Pathogen Genomics Center, National Institute of Infectious Diseases	Pathogen Genomics Center, National Institute of Infectious Diseases	Tsuyoshi Sekizuka et al
EPI_ISL_480221	Japan/PG-0589/2020	2020-04-01	Asia	Japan	Koshigaya City Public Health Center	Pathogen Genomics Center, National Institute of Infectious Diseases	Tsuyoshi Sekizuka et al
EPI_ISL_480222	Japan/PG-0590/2020	2020-04-03	Asia	Japan	Koshigaya City Public Health Center	Pathogen Genomics Center, National Institute of Infectious Diseases	Tsuyoshi Sekizuka et al
EPI_ISL_480223	Japan/PG-0591/2020	2020-04-04	Asia	Japan	Koshigaya City Public Health Center	Pathogen Genomics Center, National Institute of Infectious Diseases	Tsuyoshi Sekizuka et al
EPI_ISL_684202	Japan/PG-0592/2020	2020-04-04	Asia	Japan	Pathogen Genomics Center, National Institute of Infectious Diseases	Pathogen Genomics Center, National Institute of Infectious Diseases	Tsuyoshi Sekizuka et al
EPI_ISL_684203	Japan/PG-0593/2020	2020-04-06	Asia	Japan	Pathogen Genomics Center, National Institute of Infectious Diseases	Pathogen Genomics Center, National Institute of Infectious Diseases	Tsuyoshi Sekizuka et al
EPI_ISL_684204	Japan/PG-0594/2020	2020-04-07	Asia	Japan	Pathogen Genomics Center, National Institute of Infectious Diseases	Pathogen Genomics Center, National Institute of Infectious Diseases	Tsuyoshi Sekizuka et al
EPI_ISL_684205	Japan/PG-0595/2020	2020-04-06	Asia	Japan	Pathogen Genomics Center, National Institute of Infectious Diseases	Pathogen Genomics Center, National Institute of Infectious Diseases	Tsuyoshi Sekizuka et al
EPI_ISL_684206	Japan/PG-0596/2020	2020-04-06	Asia	Japan	Pathogen Genomics Center, National Institute of Infectious Diseases	Pathogen Genomics Center, National Institute of Infectious Diseases	Tsuyoshi Sekizuka et al
EPI_ISL_684207	Japan/PG-0597/2020	2020-04-06	Asia	Japan	Pathogen Genomics Center, National Institute of Infectious Diseases	Pathogen Genomics Center, National Institute of Infectious Diseases	Tsuyoshi Sekizuka et al
EPI_ISL_684208	Japan/PG-0598/2020	2020-04-08	Asia	Japan	Pathogen Genomics Center, National Institute of Infectious Diseases	Pathogen Genomics Center, National Institute of Infectious Diseases	Tsuyoshi Sekizuka et al
EPI_ISL_684209	Japan/PG-0599/2020	2020-04-07	Asia	Japan	Pathogen Genomics Center, National Institute of Infectious Diseases	Pathogen Genomics Center, National Institute of Infectious Diseases	Tsuyoshi Sekizuka et al
EPI_ISL_684210	Japan/PG-0600/2020	2020-04-06	Asia	Japan	Pathogen Genomics Center, National Institute of Infectious Diseases	Pathogen Genomics Center, National Institute of Infectious Diseases	Tsuyoshi Sekizuka et al
EPI_ISL_684211	Japan/PG-0601/2020	2020-04-07	Asia	Japan	Pathogen Genomics Center, National Institute of Infectious Diseases	Pathogen Genomics Center, National Institute of Infectious Diseases	Tsuyoshi Sekizuka et al
EPI_ISL_684212	Japan/PG-0602/2020	2020-04-08	Asia	Japan	Pathogen Genomics Center, National Institute of Infectious Diseases	Pathogen Genomics Center, National Institute of Infectious Diseases	Tsuyoshi Sekizuka et al
EPI_ISL_684213	Japan/PG-0603/2020	2020-04-08	Asia	Japan	Pathogen Genomics Center, National Institute of Infectious Diseases	Pathogen Genomics Center, National Institute of Infectious Diseases	Tsuyoshi Sekizuka et al
EPI_ISL_684214	Japan/PG-0604/2020	2020-04-08	Asia	Japan	Pathogen Genomics Center, National Institute of Infectious Diseases	Pathogen Genomics Center, National Institute of Infectious Diseases	Tsuyoshi Sekizuka et al
EPI_ISL_684215	Japan/PG-0605/2020	2020-04-07	Asia	Japan	Pathogen Genomics Center, National Institute of Infectious Diseases	Pathogen Genomics Center, National Institute of Infectious Diseases	Tsuyoshi Sekizuka et al
EPI_ISL_684216	Japan/PG-0606/2020	2020-04-06	Asia	Japan	Pathogen Genomics Center, National Institute of Infectious Diseases	Pathogen Genomics Center, National Institute of Infectious Diseases	Tsuyoshi Sekizuka et al
EPI_ISL_684217	Japan/PG-0607/2020	2020-04-04	Asia	Japan	Pathogen Genomics Center, National Institute of Infectious Diseases	Pathogen Genomics Center, National Institute of Infectious Diseases	Tsuyoshi Sekizuka et al
EPI_ISL_684218	Japan/PG-0608/2020	2020-04-05	Asia	Japan	Pathogen Genomics Center, National Institute of Infectious Diseases	Pathogen Genomics Center, National Institute of Infectious Diseases	Tsuyoshi Sekizuka et al
EPI_ISL_684219	Japan/PG-0609/2020	2020-03-29	Asia	Japan	Pathogen Genomics Center, National Institute of Infectious Diseases	Pathogen Genomics Center, National Institute of Infectious Diseases	Tsuyoshi Sekizuka et al
EPI_ISL_684220	Japan/PG-0610/2020	2020-04-08	Asia	Japan	Gunma Prefectural Institute of Public Health and Environmental Sciences	Pathogen Genomics Center, National Institute of Infectious Diseases	Tsuyoshi Sekizuka et al
EPI_ISL_684221	Japan/PG-0611/2020	2020-04-08	Asia	Japan	Gunma Prefectural Institute of Public Health and Environmental Sciences	Pathogen Genomics Center, National Institute of Infectious Diseases	Tsuyoshi Sekizuka et al
EPI_ISL_684222	Japan/PG-0612/2020	2020-04-08	Asia	Japan	Gunma Prefectural Institute of Public Health and Environmental Sciences	Pathogen Genomics Center, National Institute of Infectious Diseases	Tsuyoshi Sekizuka et al
EPI_ISL_684223	Japan/PG-0613/2020	2020-04-10	Asia	Japan	Gunma Prefectural Institute of Public Health and Environmental Sciences	Pathogen Genomics Center, National Institute of Infectious Diseases	Tsuyoshi Sekizuka et al
EPI_ISL_684224	Japan/PG-0614/2020	2020-04-09	Asia	Japan	Gunma Prefectural Institute of Public Health and Environmental Sciences	Pathogen Genomics Center, National Institute of Infectious Diseases	Tsuyoshi Sekizuka et al
EPI_ISL_684225	Japan/PG-0615/2020	2020-04-09	Asia	Japan	Gunma Prefectural Institute of Public Health and Environmental Sciences	Pathogen Genomics Center, National Institute of Infectious Diseases	Tsuyoshi Sekizuka et al
EPI_ISL_684226	Japan/PG-0616/2020	2020-04-10	Asia	Japan	Gunma Prefectural Institute of Public Health and Environmental Sciences	Pathogen Genomics Center, National Institute of Infectious Diseases	Tsuyoshi Sekizuka et al
EPI_ISL_684227	Japan/PG-0617/2020	2020-04-09	Asia	Japan	Gunma Prefectural Institute of Public Health and Environmental Sciences	Pathogen Genomics Center, National Institute of Infectious Diseases	Tsuyoshi Sekizuka et al
EPI_ISL_684228	Japan/PG-0618/2020	2020-04-09	Asia	Japan	Gunma Prefectural Institute of Public Health and Environmental Sciences	Pathogen Genomics Center, National Institute of Infectious Diseases	Tsuyoshi Sekizuka et al
EPI_ISL_684229	Japan/PG-0619/2020	2020-04-09	Asia	Japan	Gunma Prefectural Institute of Public Health and Environmental Sciences	Pathogen Genomics Center, National Institute of Infectious Diseases	Tsuyoshi Sekizuka et al
EPI_ISL_684230	Japan/PG-0620/2020	2020-04-10	Asia	Japan	Gunma Prefectural Institute of Public Health and Environmental Sciences	Pathogen Genomics Center, National Institute of Infectious Diseases	Tsuyoshi Sekizuka et al
EPI_ISL_684231	Japan/PG-0621/2020	2020-04-09	Asia	Japan	Gunma Prefectural Institute of Public Health and Environmental Sciences	Pathogen Genomics Center, National Institute of Infectious Diseases	Tsuyoshi Sekizuka et al
EPI_ISL_684232	Japan/PG-0622/2020	2020-04-09	Asia	Japan	Gunma Prefectural Institute of Public Health and Environmental Sciences	Pathogen Genomics Center, National Institute of Infectious Diseases	Tsuyoshi Sekizuka et al
EPI_ISL_684233	Japan/PG-0623/2020	2020-04-09	Asia	Japan	Gunma Prefectural Institute of Public Health and Environmental Sciences	Pathogen Genomics Center, National Institute of Infectious Diseases	Tsuyoshi Sekizuka et al
EPI_ISL_684234	Japan/PG-0624/2020	2020-04-09	Asia	Japan	Gunma Prefectural Institute of Public Health and Environmental Sciences	Pathogen Genomics Center, National Institute of Infectious Diseases	Tsuyoshi Sekizuka et al
EPI_ISL_684235	Japan/PG-0625/2020	2020-04-09	Asia	Japan	Gunma Prefectural Institute of Public Health and Environmental Sciences	Pathogen Genomics Center, National Institute of Infectious Diseases	Tsuyoshi Sekizuka et al
EPI_ISL_684236	Japan/PG-0626/2020	2020-04-09	Asia	Japan	Gunma Prefectural Institute of Public Health and Environmental Sciences	Pathogen Genomics Center, National Institute of Infectious Diseases	Tsuyoshi Sekizuka et al
EPI_ISL_684237	Japan/PG-0627/2020	2020-04-09	Asia	Japan	Gunma Prefectural Institute of Public Health and Environmental Sciences	Pathogen Genomics Center, National Institute of Infectious Diseases	Tsuyoshi Sekizuka et al
EPI_ISL_684238	Japan/PG-0628/2020	2020-04-09	Asia	Japan	Gunma Prefectural Institute of Public Health and Environmental Sciences	Pathogen Genomics Center, National Institute of Infectious Diseases	Tsuyoshi Sekizuka et al
EPI_ISL_684239	Japan/PG-0629/2020	2020-04-09	Asia	Japan	Gunma Prefectural Institute of Public Health and Environmental Sciences	Pathogen Genomics Center, National Institute of Infectious Diseases	Tsuyoshi Sekizuka et al
EPI_ISL_684240	Japan/PG-0630/2020	2020-04-09	Asia	Japan	Gunma Prefectural Institute of Public Health and Environmental Sciences	Pathogen Genomics Center, National Institute of Infectious Diseases	Tsuyoshi Sekizuka et al
EPI_ISL_684241	Japan/PG-0631/2020	2020-04-09	Asia	Japan	Gunma Prefectural Institute of Public Health and Environmental Sciences	Pathogen Genomics Center, National Institute of Infectious Diseases	Tsuyoshi Sekizuka et al
EPI_ISL_684242	Japan/PG-0632/2020	2020-04-09	Asia	Japan	Gunma Prefectural Institute of Public Health and Environmental Sciences	Pathogen Genomics Center, National Institute of Infectious Diseases	Tsuyoshi Sekizuka et al
EPI_ISL_684243	Japan/PG-0633/2020	2020-04-09	Asia	Japan	Gunma Prefectural Institute of Public Health and Environmental Sciences	Pathogen Genomics Center, National Institute of Infectious Diseases	Tsuyoshi Sekizuka et al
EPI_ISL_684244	Japan/PG-0634/2020	2020-04-09	Asia	Japan	Gunma Prefectural Institute of Public Health and Environmental Sciences	Pathogen Genomics Center, National Institute of Infectious Diseases	Tsuyoshi Sekizuka et al
EPI_ISL_684245	Japan/PG-0635/2020	2020-04-09	Asia	Japan	Gunma Prefectural Institute of Public Health and Environmental Sciences	Pathogen Genomics Center, National Institute of Infectious Diseases	Tsuyoshi Sekizuka et al
EPI_ISL_684246	Japan/PG-0636/2020	2020-04-09	Asia	Japan	Gunma Prefectural Institute of Public Health and Environmental Sciences	Pathogen Genomics Center, National Institute of Infectious Diseases	Tsuyoshi Sekizuka et al
EPI_ISL_684247	Japan/PG-0637/2020	2020-04-09	Asia	Japan	Gunma Prefectural Institute of Public Health and Environmental Sciences	Pathogen Genomics Center, National Institute of Infectious Diseases	Tsuyoshi Sekizuka et al
EPI_ISL_684248	Japan/PG-0638/2020	2020-04-09	Asia	Japan	Gunma Prefectural Institute of Public Health and Environmental Sciences	Pathogen Genomics Center, National Institute of Infectious Diseases	Tsuyoshi Sekizuka et al
EPI_ISL_684249	Japan/PG-0639/2020	2020-04-09	Asia	Japan	Gunma Prefectural Institute of Public Health and Environmental Sciences	Pathogen Genomics Center, National Institute of Infectious Diseases	Tsuyoshi Sekizuka et al
EPI_ISL_684250	Japan/PG-0640/2020	2020-04-09	Asia	Japan	Gunma Prefectural Institute of Public Health and Environmental Sciences	Pathogen Genomics Center, National Institute of Infectious Diseases	Tsuyoshi Sekizuka et al
EPI_ISL_684251	Japan/PG-0641/2020	2020-04-09	Asia	Japan	Gunma Prefectural Institute of Public Health and Environmental Sciences	Pathogen Genomics Center, National Institute of Infectious Diseases	Tsuyoshi Sekizuka et al
EPI_ISL_684252	Japan/PG-0642/2020	2020-04-09	Asia	Japan	Gunma Prefectural Institute of Public Health and Environmental Sciences	Pathogen Genomics Center, National Institute of Infectious Diseases	Tsuyoshi Sekizuka et al
EPI_ISL_684253	Japan/PG-0643/2020	2020-04-09	Asia	Japan	Gunma Prefectural Institute of Public Health and Environmental Sciences	Pathogen Genomics Center, National Institute of Infectious Diseases	Tsuyoshi Sekizuka et al
EPI_ISL_684254	Japan/PG-0644/2020	2020-04-09	Asia	Japan	Gunma Prefectural Institute of Public Health and Environmental Sciences	Pathogen Genomics Center, National Institute of Infectious Diseases	Tsuyoshi Sekizuka et al
EPI_ISL_684255	Japan/PG-0645/2020	2020-04-09	Asia	Japan	Gunma Prefectural Institute of Public Health and Environmental Sciences	Pathogen Genomics Center, National Institute of Infectious Diseases	Tsuyoshi Sekizuka et al
EPI_ISL_684256	Japan/PG-0646/2020	2020-04-10	Asia	Japan	Gunma Prefectural Institute of Public Health and Environmental Sciences	Pathogen Genomics Center, National Institute of Infectious Diseases	Tsuyoshi Sekizuka et al
EPI_ISL_684257	Japan/PG-0647/2020	2020-04-10	Asia	Japan	Gunma Prefectural Institute of Public Health and Environmental Sciences	Pathogen Genomics Center, National Institute of Infectious Diseases	Tsuyoshi Sekizuka et al
EPI_ISL_684258	Japan/PG-0648/2020	2020-04-10	Asia	Japan	Gunma Prefectural Institute of Public Health and Environmental Sciences	Pathogen Genomics Center, National Institute of Infectious Diseases	Tsuyoshi Sekizuka et al
EPI_ISL_684259	Japan/PG-0649/2020	2020-04-10	Asia	Japan	Gunma Prefectural Institute of Public Health and Environmental Sciences	Pathogen Genomics Center, National Institute of Infectious Diseases	Tsuyoshi Sekizuka et al
EPI_ISL_684260	Japan/PG-0650/2020	2020-04-10	Asia	Japan	Gunma Prefectural Institute of Public Health and Environmental Sciences	Pathogen Genomics Center, National Institute of Infectious Diseases	Tsuyoshi Sekizuka et al
EPI_ISL_684261	Japan/PG-0651/2020	2020-04-10	Asia	Japan	Gunma Prefectural Institute of Public Health and Environmental Sciences	Pathogen Genomics Center, National Institute of Infectious Diseases	Tsuyoshi Sekizuka et al
EPI_ISL_684262	Japan/PG-0652/2020	2020-04-10	Asia	Japan	Gunma Prefectural Institute of Public Health and Environmental Sciences	Pathogen Genomics Center, National Institute of Infectious Diseases	Tsuyoshi Sekizuka et al
EPI_ISL_684263	Japan/PG-0653/2020	2020-04-10	Asia	Japan	Gunma Prefectural Institute of Public Health and Environmental Sciences	Pathogen Genomics Center, National Institute of Infectious Diseases	Tsuyoshi Sekizuka et al
EPI_ISL_684264	Japan/PG-0654/2020	2020-04-10	Asia	Japan	Gunma Prefectural Institute of Public Health and Environmental Sciences	Pathogen Genomics Center, National Institute of Infectious Diseases	Tsuyoshi Sekizuka et al
EPI_ISL_684265	Japan/PG-0655/2020	2020-04-10	Asia	Japan	Gunma Prefectural Institute of Public Health and Environmental Sciences	Pathogen Genomics Center, National Institute of Infectious Diseases	Tsuyoshi Sekizuka et al
EPI_ISL_684266	Japan/PG-0656/2020	2020-04-11	Asia	Japan	Gunma Prefectural Institute of Public Health and Environmental Sciences	Pathogen Genomics Center, National Institute of Infectious Diseases	Tsuyoshi Sekizuka et al
EPI_ISL_684267	Japan/PG-0657/2020	2020-04-11	Asia	Japan	Gunma Prefectural Institute of Public Health and Environmental Sciences	Pathogen Genomics Center, National Institute of Infectious Diseases	Tsuyoshi Sekizuka et al
EPI_ISL_684268	Japan/PG-0658/2020	2020-04-11	Asia	Japan	Gunma Prefectural Institute of Public Health and Environmental Sciences	Pathogen Genomics Center, National Institute of Infectious Diseases	Tsuyoshi Sekizuka et al
EPI_ISL_684269	Japan/PG-0659/2020	2020-04-11	Asia	Japan	Gunma Prefectural Institute of Public Health and Environmental Sciences	Pathogen Genomics Center, National Institute of Infectious Diseases	Tsuyoshi Sekizuka et al
EPI_ISL_684270	Japan/PG-0660/2020	2020-04-11	Asia	Japan	Gunma Prefectural Institute of Public Health and Environmental Sciences	Pathogen Genomics Center, National Institute of Infectious Diseases	Tsuyoshi Sekizuka et al
EPI_ISL_684271	Japan/PG-0661/2020	2020-04-11	Asia	Japan	Gunma Prefectural Institute of Public Health and Environmental Sciences	Pathogen Genomics Center, National Institute of Infectious Diseases	Tsuyoshi Sekizuka et al
EPI_ISL_684272	Japan/PG-0662/2020	2020-04-11	Asia	Japan	Gunma Prefectural Institute of Public Health and Environmental Sciences	Pathogen Genomics Center, National Institute of Infectious Diseases	Tsuyoshi Sekizuka et al
EPI_ISL_684273	Japan/PG-0663/2020	2020-04-11	Asia	Japan	Gunma Prefectural Institute of Public Health and Environmental Sciences	Pathogen Genomics Center, National Institute of Infectious Diseases	Tsuyoshi Sekizuka et al
EPI_ISL_684274	Japan/PG-0664/2020	2020-04-11	Asia	Japan	Gunma Prefectural Institute of Public Health and Environmental Sciences	Pathogen Genomics Center, National Institute of Infectious Diseases	Tsuyoshi Sekizuka et al
EPI_ISL_684275	Japan/PG-0665/2020	2020-04-11	Asia	Japan	Gunma Prefectural Institute of Public Health and Environmental Sciences	Pathogen Genomics Center, National Institute of Infectious Diseases	Tsuyoshi Sekizuka et al
EPI_ISL_684276	Japan/PG-0666/2020	2020-04-12	Asia	Japan	Gunma Prefectural Institute of Public Health and Environmental Sciences	Pathogen Genomics Center, National Institute of Infectious Diseases	Tsuyoshi Sekizuka et al
EPI_ISL_684277	Japan/PG-0667/2020	2020-04-13	Asia	Japan	Gunma Prefectural Institute of Public Health and Environmental Sciences	Pathogen Genomics Center, National Institute of Infectious Diseases	Tsuyoshi Sekizuka et al
EPI_ISL_684278	Japan/PG-0668/2020	2020-04-13	Asia	Japan	Gunma Prefectural Institute of Public Health and Environmental Sciences	Pathogen Genomics Center, National Institute of Infectious Diseases	Tsuyoshi Sekizuka et al
EPI_ISL_684279	Japan/PG-0669/2020	2020-04-13	Asia	Japan	Gunma Prefectural Institute of Public Health and Environmental Sciences	Pathogen Genomics Center, National Institute of Infectious Diseases	Tsuyoshi Sekizuka et al
EPI_ISL_684280	Japan/PG-0670/2020	2020-04-13	Asia	Japan	Gunma Prefectural Institute of Public Health and Environmental Sciences	Pathogen Genomics Center, National Institute of Infectious Diseases	Tsuyoshi Sekizuka et al
EPI_ISL_684281	Japan/PG-0671/2020	2020-04-14	Asia	Japan	Gunma Prefectural Institute of Public Health and Environmental Sciences	Pathogen Genomics Center, National Institute of Infectious Diseases	Tsuyoshi Sekizuka et al
EPI_ISL_684282	Japan/PG-0672/2020	2020-04-14	Asia	Japan	Gunma Prefectural Institute of Public Health and Environmental Sciences	Pathogen Genomics Center, National Institute of Infectious Diseases	Tsuyoshi Sekizuka et al
EPI_ISL_684283	Japan/PG-0673/2020	2020-04-14	Asia	Japan	Gunma Prefectural Institute of Public Health and Environmental Sciences	Pathogen Genomics Center, National Institute of Infectious Diseases	Tsuyoshi Sekizuka et al
EPI_ISL_684284	Japan/PG-0674/2020	2020-04-15	Asia	Japan	Gunma Prefectural Institute of Public Health and Environmental Sciences	Pathogen Genomics Center, National Institute of Infectious Diseases	Tsuyoshi Sekizuka et al
EPI_ISL_684285	Japan/PG-0675/2020	2020-04-15	Asia	Japan	Gunma Prefectural Institute of Public Health and Environmental Sciences	Pathogen Genomics Center, National Institute of Infectious Diseases	Tsuyoshi Sekizuka et al
EPI_ISL_684286	Japan/PG-0676/2020	2020-04-15	Asia	Japan	Gunma Prefectural Institute of Public Health and Environmental Sciences	Pathogen Genomics Center, National Institute of Infectious Diseases	Tsuyoshi Sekizuka et al
EPI_ISL_684287	Japan/PG-0677/2020	2020-04-15	Asia	Japan	Gunma Prefectural Institute of Public Health and Environmental Sciences	Pathogen Genomics Center, National Institute of Infectious Diseases	Tsuyoshi Sekizuka et al
EPI_ISL_684288	Japan/PG-0678/2020	2020-04-15	Asia	Japan	Gunma Prefectural Institute of Public Health and Environmental Sciences	Pathogen Genomics Center, National Institute of Infectious Diseases	Tsuyoshi Sekizuka et al
EPI_ISL_684289	Japan/PG-0679/2020	2020-04-11	Asia	Japan	Pathogen Genomics Center, National Institute of Infectious Diseases	Pathogen Genomics Center, National Institute of Infectious Diseases	Tsuyoshi Sekizuka et al
EPI_ISL_684290	Japan/PG-0680/2020	2020-04-08	Asia	Japan	Pathogen Genomics Center, National Institute of Infectious Diseases	Pathogen Genomics Center, National Institute of Infectious Diseases	Tsuyoshi Sekizuka et al
EPI_ISL_684291	Japan/PG-0681/2020	2020-04-09	Asia	Japan	Pathogen Genomics Center, National Institute of Infectious Diseases	Pathogen Genomics Center, National Institute of Infectious Diseases	Tsuyoshi Sekizuka et al
EPI_ISL_684292	Japan/PG-0682/2020	2020-04-10	Asia	Japan	Pathogen Genomics Center, National Institute of Infectious Diseases	Pathogen Genomics Center, National Institute of Infectious Diseases	Tsuyoshi Sekizuka et al
EPI_ISL_684293	Japan/PG-0683/2020	2020-04-12	Asia	Japan	Pathogen Genomics Center, National Institute of Infectious Diseases	Pathogen Genomics Center, National Institute of Infectious Diseases	Tsuyoshi Sekizuka et al
EPI_ISL_684294	Japan/PG-0684/2020	2020-04-14	Asia	Japan	Pathogen Genomics Center, National Institute of Infectious Diseases	Pathogen Genomics Center, National Institute of Infectious Diseases	Tsuyoshi Sekizuka et al
EPI_ISL_684295	Japan/PG-0685/2020	2020-04-10	Asia	Japan	Pathogen Genomics Center, National Institute of Infectious Diseases	Pathogen Genomics Center, National Institute of Infectious Diseases	Tsuyoshi Sekizuka et al
EPI_ISL_684296	Japan/PG-0686/2020	2020	Asia	Japan	Pathogen Genomics Center, National Institute of Infectious Diseases	Pathogen Genomics Center, National Institute of Infectious Diseases	Tsuyoshi Sekizuka et al
EPI_ISL_684297	Japan/PG-0687/2020	2020-04-13	Asia	Japan	Pathogen Genomics Center, National Institute of Infectious Diseases	Pathogen Genomics Center, National Institute of Infectious Diseases	Tsuyoshi Sekizuka et al
EPI_ISL_684298	Japan/PG-0688/2020	2020-04-11	Asia	Japan	Pathogen Genomics Center, National Institute of Infectious Diseases	Pathogen Genomics Center, National Institute of Infectious Diseases	Tsuyoshi Sekizuka et al
EPI_ISL_684299	Japan/PG-0689/2020	2020-04-13	Asia	Japan	Pathogen Genomics Center, National Institute of Infectious Diseases	Pathogen Genomics Center, National Institute of Infectious Diseases	Tsuyoshi Sekizuka et al
EPI_ISL_684300	Japan/PG-0690/2020	2020-04-14	Asia	Japan	Pathogen Genomics Center, National Institute of Infectious Diseases	Pathogen Genomics Center, National Institute of Infectious Diseases	Tsuyoshi Sekizuka et al
EPI_ISL_684301	Japan/PG-0691/2020	2020-04-14	Asia	Japan	Pathogen Genomics Center, National Institute of Infectious Diseases	Pathogen Genomics Center, National Institute of Infectious Diseases	Tsuyoshi Sekizuka et al
EPI_ISL_684302	Japan/PG-0692/2020	2020-04-14	Asia	Japan	Pathogen Genomics Center, National Institute of Infectious Diseases	Pathogen Genomics Center, National Institute of Infectious Diseases	Tsuyoshi Sekizuka et al
EPI_ISL_684303	Japan/PG-0693/2020	2020-04-14	Asia	Japan	Pathogen Genomics Center, National Institute of Infectious Diseases	Pathogen Genomics Center, National Institute of Infectious Diseases	Tsuyoshi Sekizuka et al
EPI_ISL_684304	Japan/PG-0694/2020	2020	Asia	Japan	Pathogen Genomics Center, National Institute of Infectious Diseases	Pathogen Genomics Center, National Institute of Infectious Diseases	Tsuyoshi Sekizuka et al
EPI_ISL_684305	Japan/PG-0695/2020	2020-04-15	Asia	Japan	Pathogen Genomics Center, National Institute of Infectious Diseases	Pathogen Genomics Center, National Institute of Infectious Diseases	Tsuyoshi Sekizuka et al
EPI_ISL_684306	Japan/PG-0696/2020	2020-04-15	Asia	Japan	Pathogen Genomics Center, National Institute of Infectious Diseases	Pathogen Genomics Center, National Institute of Infectious Diseases	Tsuyoshi Sekizuka et al
EPI_ISL_684307	Japan/PG-0697/2020	2020-04-15	Asia	Japan	Pathogen Genomics Center, National Institute of Infectious Diseases	Pathogen Genomics Center, National Institute of Infectious Diseases	Tsuyoshi Sekizuka et al
EPI_ISL_684308	Japan/PG-0698/2020	2020-04-15	Asia	Japan	Pathogen Genomics Center, National Institute of Infectious Diseases	Pathogen Genomics Center, National Institute of Infectious Diseases	Tsuyoshi Sekizuka et al
EPI_ISL_684309	Japan/PG-0699/2020	2020-04-15	Asia	Japan	Pathogen Genomics Center, National Institute of Infectious Diseases	Pathogen Genomics Center, National Institute of Infectious Diseases	Tsuyoshi Sekizuka et al
EPI_ISL_684310	Japan/PG-0700/2020	2020-04-15	Asia	Japan	Pathogen Genomics Center, National Institute of Infectious Diseases	Pathogen Genomics Center, National Institute of Infectious Diseases	Tsuyoshi Sekizuka et al
EPI_ISL_684311	Japan/PG-0701/2020	2020-04-15	Asia	Japan	Pathogen Genomics Center, National Institute of Infectious Diseases	Pathogen Genomics Center, National Institute of Infectious Diseases	Tsuyoshi Sekizuka et al
EPI_ISL_684312	Japan/PG-0702/2020	2020-04-16	Asia	Japan	Pathogen Genomics Center, National Institute of Infectious Diseases	Pathogen Genomics Center, National Institute of Infectious Diseases	Tsuyoshi Sekizuka et al
EPI_ISL_684313	Japan/PG-0703/2020	2020-04-17	Asia	Japan	Pathogen Genomics Center, National Institute of Infectious Diseases	Pathogen Genomics Center, National Institute of Infectious Diseases	Tsuyoshi Sekizuka et al
EPI_ISL_684314	Japan/PG-0704/2020	2020-04-17	Asia	Japan	Pathogen Genomics Center, National Institute of Infectious Diseases	Pathogen Genomics Center, National Institute of Infectious Diseases	Tsuyoshi Sekizuka et al
EPI_ISL_684315	Japan/PG-0705/2020	2020-04-17	Asia	Japan	Pathogen Genomics Center, National Institute of Infectious Diseases	Pathogen Genomics Center, National Institute of Infectious Diseases	Tsuyoshi Sekizuka et al
EPI_ISL_684316	Japan/PG-0706/2020	2020-04-17	Asia	Japan	Pathogen Genomics Center, National Institute of Infectious Diseases	Pathogen Genomics Center, National Institute of Infectious Diseases	Tsuyoshi Sekizuka et al
EPI_ISL_684317	Japan/PG-0707/2020	2020-04-18	Asia	Japan	Pathogen Genomics Center, National Institute of Infectious Diseases	Pathogen Genomics Center, National Institute of Infectious Diseases	Tsuyoshi Sekizuka et al
EPI_ISL_684318	Japan/PG-0708/2020	2020-04-18	Asia	Japan	Pathogen Genomics Center, National Institute of Infectious Diseases	Pathogen Genomics Center, National Institute of Infectious Diseases	Tsuyoshi Sekizuka et al
EPI_ISL_684319	Japan/PG-0709/2020	2020-04-18	Asia	Japan	Pathogen Genomics Center, National Institute of Infectious Diseases	Pathogen Genomics Center, National Institute of Infectious Diseases	Tsuyoshi Sekizuka et al
EPI_ISL_684320	Japan/PG-0710/2020	2020-04-18	Asia	Japan	Pathogen Genomics Center, National Institute of Infectious Diseases	Pathogen Genomics Center, National Institute of Infectious Diseases	Tsuyoshi Sekizuka et al
EPI_ISL_684321	Japan/PG-0711/2020	2020-04-19	Asia	Japan	Pathogen Genomics Center, National Institute of Infectious Diseases	Pathogen Genomics Center, National Institute of Infectious Diseases	Tsuyoshi Sekizuka et al
EPI_ISL_684322	Japan/PG-0712/2020	2020-04-19	Asia	Japan	Pathogen Genomics Center, National Institute of Infectious Diseases	Pathogen Genomics Center, National Institute of Infectious Diseases	Tsuyoshi Sekizuka et al
EPI_ISL_684323	Japan/PG-0713/2020	2020-04-20	Asia	Japan	Pathogen Genomics Center, National Institute of Infectious Diseases	Pathogen Genomics Center, National Institute of Infectious Diseases	Tsuyoshi Sekizuka et al
EPI_ISL_684324	Japan/PG-0714/2020	2020-04-20	Asia	Japan	Pathogen Genomics Center, National Institute of Infectious Diseases	Pathogen Genomics Center, National Institute of Infectious Diseases	Tsuyoshi Sekizuka et al
EPI_ISL_684325	Japan/PG-0715/2020	2020-04-15	Asia	Japan	Gunma Prefectural Institute of Public Health and Environmental Sciences	Pathogen Genomics Center, National Institute of Infectious Diseases	Tsuyoshi Sekizuka et al
EPI_ISL_684326	Japan/PG-0716/2020	2020-04-16	Asia	Japan	Gunma Prefectural Institute of Public Health and Environmental Sciences	Pathogen Genomics Center, National Institute of Infectious Diseases	Tsuyoshi Sekizuka et al
EPI_ISL_684327	Japan/PG-0717/2020	2020-04-16	Asia	Japan	Gunma Prefectural Institute of Public Health and Environmental Sciences	Pathogen Genomics Center, National Institute of Infectious Diseases	Tsuyoshi Sekizuka et al
EPI_ISL_684328	Japan/PG-0718/2020	2020-04-15	Asia	Japan	Gunma Prefectural Institute of Public Health and Environmental Sciences	Pathogen Genomics Center, National Institute of Infectious Diseases	Tsuyoshi Sekizuka et al
EPI_ISL_684330	Japan/PG-0720/2020	2020-04-16	Asia	Japan	Gunma Prefectural Institute of Public Health and Environmental Sciences	Pathogen Genomics Center, National Institute of Infectious Diseases	Tsuyoshi Sekizuka et al
EPI_ISL_684331	Japan/PG-0721/2020	2020-04-16	Asia	Japan	Gunma Prefectural Institute of Public Health and Environmental Sciences	Pathogen Genomics Center, National Institute of Infectious Diseases	Tsuyoshi Sekizuka et al
EPI_ISL_684332	Japan/PG-0722/2020	2020-04-17	Asia	Japan	Gunma Prefectural Institute of Public Health and Environmental Sciences	Pathogen Genomics Center, National Institute of Infectious Diseases	Tsuyoshi Sekizuka et al
EPI_ISL_684333	Japan/PG-0723/2020	2020-04-17	Asia	Japan	Gunma Prefectural Institute of Public Health and Environmental Sciences	Pathogen Genomics Center, National Institute of Infectious Diseases	Tsuyoshi Sekizuka et al
EPI_ISL_684334	Japan/PG-0724/2020	2020-04-17	Asia	Japan	Gunma Prefectural Institute of Public Health and Environmental Sciences	Pathogen Genomics Center, National Institute of Infectious Diseases	Tsuyoshi Sekizuka et al
EPI_ISL_684335	Japan/PG-0725/2020	2020-04-17	Asia	Japan	Gunma Prefectural Institute of Public Health and Environmental Sciences	Pathogen Genomics Center, National Institute of Infectious Diseases	Tsuyoshi Sekizuka et al
EPI_ISL_684336	Japan/PG-0726/2020	2020-04-17	Asia	Japan	Gunma Prefectural Institute of Public Health and Environmental Sciences	Pathogen Genomics Center, National Institute of Infectious Diseases	Tsuyoshi Sekizuka et al
EPI_ISL_684337	Japan/PG-0727/2020	2020-04-18	Asia	Japan	Gunma Prefectural Institute of Public Health and Environmental Sciences	Pathogen Genomics Center, National Institute of Infectious Diseases	Tsuyoshi Sekizuka et al
EPI_ISL_684338	Japan/PG-0728/2020	2020-04-19	Asia	Japan	Gunma Prefectural Institute of Public Health and Environmental Sciences	Pathogen Genomics Center, National Institute of Infectious Diseases	Tsuyoshi Sekizuka et al
EPI_ISL_684339	Japan/PG-0729/2020	2020-04	Asia	Japan	Pathogen Genomics Center, National Institute of Infectious Diseases	Pathogen Genomics Center, National Institute of Infectious Diseases	Tsuyoshi Sekizuka et al
EPI_ISL_684340	Japan/PG-0730/2020	2020-04	Asia	Japan	Pathogen Genomics Center, National Institute of Infectious Diseases	Pathogen Genomics Center, National Institute of Infectious Diseases	Tsuyoshi Sekizuka et al
EPI_ISL_684341	Japan/PG-0731/2020	2020-04	Asia	Japan	Pathogen Genomics Center, National Institute of Infectious Diseases	Pathogen Genomics Center, National Institute of Infectious Diseases	Tsuyoshi Sekizuka et al
EPI_ISL_684342	Japan/PG-0732/2020	2020-04	Asia	Japan	Pathogen Genomics Center, National Institute of Infectious Diseases	Pathogen Genomics Center, National Institute of Infectious Diseases	Tsuyoshi Sekizuka et al
EPI_ISL_684343	Japan/PG-0733/2020	2020-04	Asia	Japan	Pathogen Genomics Center, National Institute of Infectious Diseases	Pathogen Genomics Center, National Institute of Infectious Diseases	Tsuyoshi Sekizuka et al
EPI_ISL_684344	Japan/PG-0734/2020	2020-04	Asia	Japan	Pathogen Genomics Center, National Institute of Infectious Diseases	Pathogen Genomics Center, National Institute of Infectious Diseases	Tsuyoshi Sekizuka et al
EPI_ISL_684345	Japan/PG-0735/2020	2020-04	Asia	Japan	Pathogen Genomics Center, National Institute of Infectious Diseases	Pathogen Genomics Center, National Institute of Infectious Diseases	Tsuyoshi Sekizuka et al
EPI_ISL_684346	Japan/PG-0736/2020	2020-04	Asia	Japan	Pathogen Genomics Center, National Institute of Infectious Diseases	Pathogen Genomics Center, National Institute of Infectious Diseases	Tsuyoshi Sekizuka et al
EPI_ISL_684347	Japan/PG-0737/2020	2020-04	Asia	Japan	Pathogen Genomics Center, National Institute of Infectious Diseases	Pathogen Genomics Center, National Institute of Infectious Diseases	Tsuyoshi Sekizuka et al
EPI_ISL_684348	Japan/PG-0738/2020	2020-04	Asia	Japan	Pathogen Genomics Center, National Institute of Infectious Diseases	Pathogen Genomics Center, National Institute of Infectious Diseases	Tsuyoshi Sekizuka et al
EPI_ISL_684349	Japan/PG-0739/2020	2020-04	Asia	Japan	Pathogen Genomics Center, National Institute of Infectious Diseases	Pathogen Genomics Center, National Institute of Infectious Diseases	Tsuyoshi Sekizuka et al
EPI_ISL_684350	Japan/PG-0740/2020	2020-04	Asia	Japan	Pathogen Genomics Center, National Institute of Infectious Diseases	Pathogen Genomics Center, National Institute of Infectious Diseases	Tsuyoshi Sekizuka et al
EPI_ISL_684351	Japan/PG-0741/2020	2020-04	Asia	Japan	Pathogen Genomics Center, National Institute of Infectious Diseases	Pathogen Genomics Center, National Institute of Infectious Diseases	Tsuyoshi Sekizuka et al
EPI_ISL_684352	Japan/PG-0742/2020	2020-04	Asia	Japan	Pathogen Genomics Center, National Institute of Infectious Diseases	Pathogen Genomics Center, National Institute of Infectious Diseases	Tsuyoshi Sekizuka et al
EPI_ISL_684353	Japan/PG-0743/2020	2020-04	Asia	Japan	Pathogen Genomics Center, National Institute of Infectious Diseases	Pathogen Genomics Center, National Institute of Infectious Diseases	Tsuyoshi Sekizuka et al
EPI_ISL_684354	Japan/PG-0744/2020	2020-04	Asia	Japan	Pathogen Genomics Center, National Institute of Infectious Diseases	Pathogen Genomics Center, National Institute of Infectious Diseases	Tsuyoshi Sekizuka et al
EPI_ISL_684355	Japan/PG-0745/2020	2020-04	Asia	Japan	Pathogen Genomics Center, National Institute of Infectious Diseases	Pathogen Genomics Center, National Institute of Infectious Diseases	Tsuyoshi Sekizuka et al
EPI_ISL_684356	Japan/PG-0746/2020	2020-04	Asia	Japan	Pathogen Genomics Center, National Institute of Infectious Diseases	Pathogen Genomics Center, National Institute of Infectious Diseases	Tsuyoshi Sekizuka et al
EPI_ISL_684357	Japan/PG-0747/2020	2020-04-12	Asia	Japan	Pathogen Genomics Center, National Institute of Infectious Diseases	Pathogen Genomics Center, National Institute of Infectious Diseases	Tsuyoshi Sekizuka et al
EPI_ISL_684358	Japan/PG-0748/2020	2020-04-14	Asia	Japan	Pathogen Genomics Center, National Institute of Infectious Diseases	Pathogen Genomics Center, National Institute of Infectious Diseases	Tsuyoshi Sekizuka et al
EPI_ISL_684359	Japan/PG-0749/2020	2020-04-14	Asia	Japan	Pathogen Genomics Center, National Institute of Infectious Diseases	Pathogen Genomics Center, National Institute of Infectious Diseases	Tsuyoshi Sekizuka et al
EPI_ISL_684360	Japan/PG-0750/2020	2020-04-14	Asia	Japan	Pathogen Genomics Center, National Institute of Infectious Diseases	Pathogen Genomics Center, National Institute of Infectious Diseases	Tsuyoshi Sekizuka et al
EPI_ISL_684361	Japan/PG-0751/2020	2020-03-28	Asia	Japan	Pathogen Genomics Center, National Institute of Infectious Diseases	Pathogen Genomics Center, National Institute of Infectious Diseases	Tsuyoshi Sekizuka et al
EPI_ISL_684362	Japan/PG-0752/2020	2020-04-14	Asia	Japan	Pathogen Genomics Center, National Institute of Infectious Diseases	Pathogen Genomics Center, National Institute of Infectious Diseases	Tsuyoshi Sekizuka et al
EPI_ISL_684363	Japan/PG-0753/2020	2020-04-04	Asia	Japan	Pathogen Genomics Center, National Institute of Infectious Diseases	Pathogen Genomics Center, National Institute of Infectious Diseases	Tsuyoshi Sekizuka et al
EPI_ISL_684364	Japan/PG-0754/2020	2020-04-05	Asia	Japan	Pathogen Genomics Center, National Institute of Infectious Diseases	Pathogen Genomics Center, National Institute of Infectious Diseases	Tsuyoshi Sekizuka et al
EPI_ISL_684365	Japan/PG-0755/2020	2020-04-15	Asia	Japan	Pathogen Genomics Center, National Institute of Infectious Diseases	Pathogen Genomics Center, National Institute of Infectious Diseases	Tsuyoshi Sekizuka et al
EPI_ISL_684366	Japan/PG-0756/2020	2020-04-07	Asia	Japan	Pathogen Genomics Center, National Institute of Infectious Diseases	Pathogen Genomics Center, National Institute of Infectious Diseases	Tsuyoshi Sekizuka et al
EPI_ISL_684367	Japan/PG-0757/2020	2020-04-06	Asia	Japan	Pathogen Genomics Center, National Institute of Infectious Diseases	Pathogen Genomics Center, National Institute of Infectious Diseases	Tsuyoshi Sekizuka et al
EPI_ISL_684368	Japan/PG-0758/2020	2020-04-07	Asia	Japan	Pathogen Genomics Center, National Institute of Infectious Diseases	Pathogen Genomics Center, National Institute of Infectious Diseases	Tsuyoshi Sekizuka et al
EPI_ISL_684369	Japan/PG-0759/2020	2020-04-08	Asia	Japan	Pathogen Genomics Center, National Institute of Infectious Diseases	Pathogen Genomics Center, National Institute of Infectious Diseases	Tsuyoshi Sekizuka et al
EPI_ISL_684370	Japan/PG-0760/2020	2020-03-19	Asia	Japan	Pathogen Genomics Center, National Institute of Infectious Diseases	Pathogen Genomics Center, National Institute of Infectious Diseases	Tsuyoshi Sekizuka et al
EPI_ISL_684371	Japan/PG-0761/2020	2020-03-20	Asia	Japan	Pathogen Genomics Center, National Institute of Infectious Diseases	Pathogen Genomics Center, National Institute of Infectious Diseases	Tsuyoshi Sekizuka et al
EPI_ISL_684372	Japan/PG-0762/2020	2020-03-21	Asia	Japan	Pathogen Genomics Center, National Institute of Infectious Diseases	Pathogen Genomics Center, National Institute of Infectious Diseases	Tsuyoshi Sekizuka et al
EPI_ISL_684373	Japan/PG-0763/2020	2020-03-21	Asia	Japan	Pathogen Genomics Center, National Institute of Infectious Diseases	Pathogen Genomics Center, National Institute of Infectious Diseases	Tsuyoshi Sekizuka et al
EPI_ISL_684374	Japan/PG-0764/2020	2020-03-21	Asia	Japan	Pathogen Genomics Center, National Institute of Infectious Diseases	Pathogen Genomics Center, National Institute of Infectious Diseases	Tsuyoshi Sekizuka et al
EPI_ISL_684375	Japan/PG-0765/2020	2020-03-24	Asia	Japan	Pathogen Genomics Center, National Institute of Infectious Diseases	Pathogen Genomics Center, National Institute of Infectious Diseases	Tsuyoshi Sekizuka et al
EPI_ISL_684376	Japan/PG-0766/2020	2020-03-26	Asia	Japan	Pathogen Genomics Center, National Institute of Infectious Diseases	Pathogen Genomics Center, National Institute of Infectious Diseases	Tsuyoshi Sekizuka et al
EPI_ISL_684377	Japan/PG-0767/2020	2020-03-26	Asia	Japan	Pathogen Genomics Center, National Institute of Infectious Diseases	Pathogen Genomics Center, National Institute of Infectious Diseases	Tsuyoshi Sekizuka et al
EPI_ISL_684378	Japan/PG-0768/2020	2020-03-26	Asia	Japan	Pathogen Genomics Center, National Institute of Infectious Diseases	Pathogen Genomics Center, National Institute of Infectious Diseases	Tsuyoshi Sekizuka et al
EPI_ISL_684382	Japan/PG-0772/2020	2020-03-29	Asia	Japan	Pathogen Genomics Center, National Institute of Infectious Diseases	Pathogen Genomics Center, National Institute of Infectious Diseases	Tsuyoshi Sekizuka et al
EPI_ISL_684383	Japan/PG-0773/2020	2020-03-30	Asia	Japan	Pathogen Genomics Center, National Institute of Infectious Diseases	Pathogen Genomics Center, National Institute of Infectious Diseases	Tsuyoshi Sekizuka et al
EPI_ISL_684384	Japan/PG-0774/2020	2020-03-31	Asia	Japan	Pathogen Genomics Center, National Institute of Infectious Diseases	Pathogen Genomics Center, National Institute of Infectious Diseases	Tsuyoshi Sekizuka et al
EPI_ISL_684385	Japan/PG-0775/2020	2020-04-02	Asia	Japan	Pathogen Genomics Center, National Institute of Infectious Diseases	Pathogen Genomics Center, National Institute of Infectious Diseases	Tsuyoshi Sekizuka et al
EPI_ISL_684386	Japan/PG-0776/2020	2020-04-02	Asia	Japan	Pathogen Genomics Center, National Institute of Infectious Diseases	Pathogen Genomics Center, National Institute of Infectious Diseases	Tsuyoshi Sekizuka et al
EPI_ISL_684387	Japan/PG-0777/2020	2020-04-02	Asia	Japan	Pathogen Genomics Center, National Institute of Infectious Diseases	Pathogen Genomics Center, National Institute of Infectious Diseases	Tsuyoshi Sekizuka et al
EPI_ISL_684388	Japan/PG-0778/2020	2020-04-03	Asia	Japan	Pathogen Genomics Center, National Institute of Infectious Diseases	Pathogen Genomics Center, National Institute of Infectious Diseases	Tsuyoshi Sekizuka et al
EPI_ISL_684389	Japan/PG-0779/2020	2020-04-04	Asia	Japan	Pathogen Genomics Center, National Institute of Infectious Diseases	Pathogen Genomics Center, National Institute of Infectious Diseases	Tsuyoshi Sekizuka et al
EPI_ISL_684390	Japan/PG-0780/2020	2020-04-06	Asia	Japan	Pathogen Genomics Center, National Institute of Infectious Diseases	Pathogen Genomics Center, National Institute of Infectious Diseases	Tsuyoshi Sekizuka et al
EPI_ISL_684391	Japan/PG-0781/2020	2020-04-04	Asia	Japan	Pathogen Genomics Center, National Institute of Infectious Diseases	Pathogen Genomics Center, National Institute of Infectious Diseases	Tsuyoshi Sekizuka et al
EPI_ISL_684392	Japan/PG-0782/2020	2020-04-06	Asia	Japan	Pathogen Genomics Center, National Institute of Infectious Diseases	Pathogen Genomics Center, National Institute of Infectious Diseases	Tsuyoshi Sekizuka et al
EPI_ISL_684393	Japan/PG-0783/2020	2020-04-07	Asia	Japan	Pathogen Genomics Center, National Institute of Infectious Diseases	Pathogen Genomics Center, National Institute of Infectious Diseases	Tsuyoshi Sekizuka et al
EPI_ISL_684394	Japan/PG-0784/2020	2020-04-07	Asia	Japan	Pathogen Genomics Center, National Institute of Infectious Diseases	Pathogen Genomics Center, National Institute of Infectious Diseases	Tsuyoshi Sekizuka et al
EPI_ISL_684395	Japan/PG-0785/2020	2020-04-07	Asia	Japan	Pathogen Genomics Center, National Institute of Infectious Diseases	Pathogen Genomics Center, National Institute of Infectious Diseases	Tsuyoshi Sekizuka et al
EPI_ISL_684396	Japan/PG-0786/2020	2020-04-07	Asia	Japan	Pathogen Genomics Center, National Institute of Infectious Diseases	Pathogen Genomics Center, National Institute of Infectious Diseases	Tsuyoshi Sekizuka et al
EPI_ISL_684397	Japan/PG-0787/2020	2020-04-08	Asia	Japan	Pathogen Genomics Center, National Institute of Infectious Diseases	Pathogen Genomics Center, National Institute of Infectious Diseases	Tsuyoshi Sekizuka et al
EPI_ISL_684398	Japan/PG-0788/2020	2020-04-08	Asia	Japan	Pathogen Genomics Center, National Institute of Infectious Diseases	Pathogen Genomics Center, National Institute of Infectious Diseases	Tsuyoshi Sekizuka et al
EPI_ISL_684399	Japan/PG-0789/2020	2020-04-08	Asia	Japan	Pathogen Genomics Center, National Institute of Infectious Diseases	Pathogen Genomics Center, National Institute of Infectious Diseases	Tsuyoshi Sekizuka et al
EPI_ISL_684400	Japan/PG-0790/2020	2020-04-09	Asia	Japan	Pathogen Genomics Center, National Institute of Infectious Diseases	Pathogen Genomics Center, National Institute of Infectious Diseases	Tsuyoshi Sekizuka et al
EPI_ISL_684401	Japan/PG-0791/2020	2020-04-09	Asia	Japan	Pathogen Genomics Center, National Institute of Infectious Diseases	Pathogen Genomics Center, National Institute of Infectious Diseases	Tsuyoshi Sekizuka et al
EPI_ISL_684402	Japan/PG-0792/2020	2020-04-10	Asia	Japan	Pathogen Genomics Center, National Institute of Infectious Diseases	Pathogen Genomics Center, National Institute of Infectious Diseases	Tsuyoshi Sekizuka et al
EPI_ISL_684403	Japan/PG-0793/2020	2020-04-11	Asia	Japan	Pathogen Genomics Center, National Institute of Infectious Diseases	Pathogen Genomics Center, National Institute of Infectious Diseases	Tsuyoshi Sekizuka et al
EPI_ISL_684404	Japan/PG-0794/2020	2020-04-11	Asia	Japan	Pathogen Genomics Center, National Institute of Infectious Diseases	Pathogen Genomics Center, National Institute of Infectious Diseases	Tsuyoshi Sekizuka et al
EPI_ISL_684405	Japan/PG-0795/2020	2020-04-11	Asia	Japan	Pathogen Genomics Center, National Institute of Infectious Diseases	Pathogen Genomics Center, National Institute of Infectious Diseases	Tsuyoshi Sekizuka et al
EPI_ISL_684406	Japan/PG-0796/2020	2020-04-11	Asia	Japan	Pathogen Genomics Center, National Institute of Infectious Diseases	Pathogen Genomics Center, National Institute of Infectious Diseases	Tsuyoshi Sekizuka et al
EPI_ISL_684407	Japan/PG-0797/2020	2020-04-12	Asia	Japan	Pathogen Genomics Center, National Institute of Infectious Diseases	Pathogen Genomics Center, National Institute of Infectious Diseases	Tsuyoshi Sekizuka et al
EPI_ISL_684408	Japan/PG-0798/2020	2020-04-01	Asia	Japan	Fukuoka Institute of Health and Environmental Sciences	Pathogen Genomics Center, National Institute of Infectious Diseases	Tsuyoshi Sekizuka et al
EPI_ISL_684409	Japan/PG-0799/2020	2020-04-01	Asia	Japan	Fukuoka Institute of Health and Environmental Sciences	Pathogen Genomics Center, National Institute of Infectious Diseases	Tsuyoshi Sekizuka et al
EPI_ISL_684410	Japan/PG-0800/2020	2020-04-01	Asia	Japan	Fukuoka Institute of Health and Environmental Sciences	Pathogen Genomics Center, National Institute of Infectious Diseases	Tsuyoshi Sekizuka et al
EPI_ISL_684411	Japan/PG-0801/2020	2020-04-02	Asia	Japan	Fukuoka Institute of Health and Environmental Sciences	Pathogen Genomics Center, National Institute of Infectious Diseases	Tsuyoshi Sekizuka et al
EPI_ISL_684412	Japan/PG-0802/2020	2020-04-02	Asia	Japan	Fukuoka Institute of Health and Environmental Sciences	Pathogen Genomics Center, National Institute of Infectious Diseases	Tsuyoshi Sekizuka et al
EPI_ISL_684413	Japan/PG-0803/2020	2020-04-02	Asia	Japan	Fukuoka Institute of Health and Environmental Sciences	Pathogen Genomics Center, National Institute of Infectious Diseases	Tsuyoshi Sekizuka et al
EPI_ISL_684414	Japan/PG-0804/2020	2020-04-02	Asia	Japan	Fukuoka Institute of Health and Environmental Sciences	Pathogen Genomics Center, National Institute of Infectious Diseases	Tsuyoshi Sekizuka et al
EPI_ISL_684415	Japan/PG-0805/2020	2020-04-03	Asia	Japan	Fukuoka Institute of Health and Environmental Sciences	Pathogen Genomics Center, National Institute of Infectious Diseases	Tsuyoshi Sekizuka et al
EPI_ISL_684416	Japan/PG-0806/2020	2020-04-04	Asia	Japan	Fukuoka Institute of Health and Environmental Sciences	Pathogen Genomics Center, National Institute of Infectious Diseases	Tsuyoshi Sekizuka et al
EPI_ISL_684417	Japan/PG-0807/2020	2020-04-05	Asia	Japan	Fukuoka Institute of Health and Environmental Sciences	Pathogen Genomics Center, National Institute of Infectious Diseases	Tsuyoshi Sekizuka et al
EPI_ISL_684418	Japan/PG-0808/2020	2020-04-05	Asia	Japan	Fukuoka Institute of Health and Environmental Sciences	Pathogen Genomics Center, National Institute of Infectious Diseases	Tsuyoshi Sekizuka et al
EPI_ISL_684419	Japan/PG-0809/2020	2020-04-05	Asia	Japan	Fukuoka Institute of Health and Environmental Sciences	Pathogen Genomics Center, National Institute of Infectious Diseases	Tsuyoshi Sekizuka et al
EPI_ISL_684420	Japan/PG-0810/2020	2020-04-06	Asia	Japan	Fukuoka Institute of Health and Environmental Sciences	Pathogen Genomics Center, National Institute of Infectious Diseases	Tsuyoshi Sekizuka et al
EPI_ISL_684421	Japan/PG-0811/2020	2020-03-19	Asia	Japan	Fukuoka Institute of Health and Environmental Sciences	Pathogen Genomics Center, National Institute of Infectious Diseases	Tsuyoshi Sekizuka et al
EPI_ISL_684422	Japan/PG-0812/2020	2020-03-24	Asia	Japan	Fukuoka Institute of Health and Environmental Sciences	Pathogen Genomics Center, National Institute of Infectious Diseases	Tsuyoshi Sekizuka et al
EPI_ISL_684423	Japan/PG-0813/2020	2020-04-07	Asia	Japan	Fukuoka Institute of Health and Environmental Sciences	Pathogen Genomics Center, National Institute of Infectious Diseases	Tsuyoshi Sekizuka et al
EPI_ISL_684424	Japan/PG-0814/2020	2020-04-07	Asia	Japan	Fukuoka Institute of Health and Environmental Sciences	Pathogen Genomics Center, National Institute of Infectious Diseases	Tsuyoshi Sekizuka et al
EPI_ISL_684425	Japan/PG-0815/2020	2020-04-07	Asia	Japan	Fukuoka Institute of Health and Environmental Sciences	Pathogen Genomics Center, National Institute of Infectious Diseases	Tsuyoshi Sekizuka et al
EPI_ISL_684426	Japan/PG-0816/2020	2020-04-07	Asia	Japan	Fukuoka Institute of Health and Environmental Sciences	Pathogen Genomics Center, National Institute of Infectious Diseases	Tsuyoshi Sekizuka et al
EPI_ISL_684427	Japan/PG-0817/2020	2020-04-07	Asia	Japan	Fukuoka Institute of Health and Environmental Sciences	Pathogen Genomics Center, National Institute of Infectious Diseases	Tsuyoshi Sekizuka et al
EPI_ISL_684428	Japan/PG-0818/2020	2020-04-07	Asia	Japan	Fukuoka Institute of Health and Environmental Sciences	Pathogen Genomics Center, National Institute of Infectious Diseases	Tsuyoshi Sekizuka et al
EPI_ISL_684429	Japan/PG-0819/2020	2020-03-26	Asia	Japan	Fukuoka Institute of Health and Environmental Sciences	Pathogen Genomics Center, National Institute of Infectious Diseases	Tsuyoshi Sekizuka et al
EPI_ISL_684430	Japan/PG-0820/2020	2020-04-08	Asia	Japan	Fukuoka Institute of Health and Environmental Sciences	Pathogen Genomics Center, National Institute of Infectious Diseases	Tsuyoshi Sekizuka et al
EPI_ISL_684431	Japan/PG-0821/2020	2020-04-08	Asia	Japan	Fukuoka Institute of Health and Environmental Sciences	Pathogen Genomics Center, National Institute of Infectious Diseases	Tsuyoshi Sekizuka et al
EPI_ISL_684432	Japan/PG-0822/2020	2020-04-08	Asia	Japan	Fukuoka Institute of Health and Environmental Sciences	Pathogen Genomics Center, National Institute of Infectious Diseases	Tsuyoshi Sekizuka et al
EPI_ISL_684433	Japan/PG-0823/2020	2020-04-08	Asia	Japan	Fukuoka Institute of Health and Environmental Sciences	Pathogen Genomics Center, National Institute of Infectious Diseases	Tsuyoshi Sekizuka et al
EPI_ISL_684434	Japan/PG-0824/2020	2020-03-27	Asia	Japan	Fukuoka Institute of Health and Environmental Sciences	Pathogen Genomics Center, National Institute of Infectious Diseases	Tsuyoshi Sekizuka et al
EPI_ISL_684435	Japan/PG-0825/2020	2020-03-28	Asia	Japan	Fukuoka Institute of Health and Environmental Sciences	Pathogen Genomics Center, National Institute of Infectious Diseases	Tsuyoshi Sekizuka et al
EPI_ISL_684436	Japan/PG-0826/2020	2020-03-28	Asia	Japan	Fukuoka Institute of Health and Environmental Sciences	Pathogen Genomics Center, National Institute of Infectious Diseases	Tsuyoshi Sekizuka et al
EPI_ISL_684437	Japan/PG-0827/2020	2020-03-29	Asia	Japan	Fukuoka Institute of Health and Environmental Sciences	Pathogen Genomics Center, National Institute of Infectious Diseases	Tsuyoshi Sekizuka et al
EPI_ISL_684438	Japan/PG-0828/2020	2020-03-31	Asia	Japan	Fukuoka Institute of Health and Environmental Sciences	Pathogen Genomics Center, National Institute of Infectious Diseases	Tsuyoshi Sekizuka et al
EPI_ISL_684439	Japan/PG-0829/2020	2020-03-31	Asia	Japan	Fukuoka Institute of Health and Environmental Sciences	Pathogen Genomics Center, National Institute of Infectious Diseases	Tsuyoshi Sekizuka et al
EPI_ISL_684440	Japan/PG-0830/2020	2020-04-08	Asia	Japan	Fukuoka Institute of Health and Environmental Sciences	Pathogen Genomics Center, National Institute of Infectious Diseases	Tsuyoshi Sekizuka et al
EPI_ISL_684441	Japan/PG-0831/2020	2020-04-08	Asia	Japan	Fukuoka Institute of Health and Environmental Sciences	Pathogen Genomics Center, National Institute of Infectious Diseases	Tsuyoshi Sekizuka et al
EPI_ISL_684442	Japan/PG-0832/2020	2020-04-01	Asia	Japan	Fukuoka Institute of Health and Environmental Sciences	Pathogen Genomics Center, National Institute of Infectious Diseases	Tsuyoshi Sekizuka et al
EPI_ISL_684443	Japan/PG-0833/2020	2020-04-08	Asia	Japan	Fukuoka Institute of Health and Environmental Sciences	Pathogen Genomics Center, National Institute of Infectious Diseases	Tsuyoshi Sekizuka et al
EPI_ISL_684444	Japan/PG-0834/2020	2020-04-08	Asia	Japan	Fukuoka Institute of Health and Environmental Sciences	Pathogen Genomics Center, National Institute of Infectious Diseases	Tsuyoshi Sekizuka et al
EPI_ISL_684445	Japan/PG-0835/2020	2020-04-08	Asia	Japan	Fukuoka Institute of Health and Environmental Sciences	Pathogen Genomics Center, National Institute of Infectious Diseases	Tsuyoshi Sekizuka et al
EPI_ISL_684446	Japan/PG-0836/2020	2020-04-08	Asia	Japan	Fukuoka Institute of Health and Environmental Sciences	Pathogen Genomics Center, National Institute of Infectious Diseases	Tsuyoshi Sekizuka et al
EPI_ISL_684447	Japan/PG-0837/2020	2020-04-09	Asia	Japan	Fukuoka Institute of Health and Environmental Sciences	Pathogen Genomics Center, National Institute of Infectious Diseases	Tsuyoshi Sekizuka et al
EPI_ISL_684448	Japan/PG-0838/2020	2020-04-09	Asia	Japan	Fukuoka Institute of Health and Environmental Sciences	Pathogen Genomics Center, National Institute of Infectious Diseases	Tsuyoshi Sekizuka et al
EPI_ISL_684449	Japan/PG-0839/2020	2020-04-09	Asia	Japan	Fukuoka Institute of Health and Environmental Sciences	Pathogen Genomics Center, National Institute of Infectious Diseases	Tsuyoshi Sekizuka et al
EPI_ISL_684450	Japan/PG-0840/2020	2020-04-10	Asia	Japan	Fukuoka Institute of Health and Environmental Sciences	Pathogen Genomics Center, National Institute of Infectious Diseases	Tsuyoshi Sekizuka et al
EPI_ISL_684451	Japan/PG-0841/2020	2020-04-10	Asia	Japan	Fukuoka Institute of Health and Environmental Sciences	Pathogen Genomics Center, National Institute of Infectious Diseases	Tsuyoshi Sekizuka et al
EPI_ISL_684452	Japan/PG-0842/2020	2020-04-10	Asia	Japan	Fukuoka Institute of Health and Environmental Sciences	Pathogen Genomics Center, National Institute of Infectious Diseases	Tsuyoshi Sekizuka et al
EPI_ISL_684453	Japan/PG-0843/2020	2020-04-10	Asia	Japan	Fukuoka Institute of Health and Environmental Sciences	Pathogen Genomics Center, National Institute of Infectious Diseases	Tsuyoshi Sekizuka et al
EPI_ISL_684454	Japan/PG-0844/2020	2020-04-10	Asia	Japan	Fukuoka Institute of Health and Environmental Sciences	Pathogen Genomics Center, National Institute of Infectious Diseases	Tsuyoshi Sekizuka et al
EPI_ISL_684455	Japan/PG-0845/2020	2020-04-10	Asia	Japan	Fukuoka Institute of Health and Environmental Sciences	Pathogen Genomics Center, National Institute of Infectious Diseases	Tsuyoshi Sekizuka et al
EPI_ISL_684456	Japan/PG-0846/2020	2020-04-10	Asia	Japan	Fukuoka Institute of Health and Environmental Sciences	Pathogen Genomics Center, National Institute of Infectious Diseases	Tsuyoshi Sekizuka et al
EPI_ISL_684457	Japan/PG-0847/2020	2020-04-10	Asia	Japan	Fukuoka Institute of Health and Environmental Sciences	Pathogen Genomics Center, National Institute of Infectious Diseases	Tsuyoshi Sekizuka et al
EPI_ISL_684458	Japan/PG-0848/2020	2020-04-10	Asia	Japan	Fukuoka Institute of Health and Environmental Sciences	Pathogen Genomics Center, National Institute of Infectious Diseases	Tsuyoshi Sekizuka et al
EPI_ISL_684459	Japan/PG-0849/2020	2020-04-10	Asia	Japan	Fukuoka Institute of Health and Environmental Sciences	Pathogen Genomics Center, National Institute of Infectious Diseases	Tsuyoshi Sekizuka et al
EPI_ISL_684460	Japan/PG-0850/2020	2020-04-10	Asia	Japan	Fukuoka Institute of Health and Environmental Sciences	Pathogen Genomics Center, National Institute of Infectious Diseases	Tsuyoshi Sekizuka et al
EPI_ISL_684461	Japan/PG-0851/2020	2020-04-11	Asia	Japan	Fukuoka Institute of Health and Environmental Sciences	Pathogen Genomics Center, National Institute of Infectious Diseases	Tsuyoshi Sekizuka et al
EPI_ISL_684462	Japan/PG-0852/2020	2020-04-11	Asia	Japan	Fukuoka Institute of Health and Environmental Sciences	Pathogen Genomics Center, National Institute of Infectious Diseases	Tsuyoshi Sekizuka et al
EPI_ISL_684463	Japan/PG-0853/2020	2020-04-11	Asia	Japan	Fukuoka Institute of Health and Environmental Sciences	Pathogen Genomics Center, National Institute of Infectious Diseases	Tsuyoshi Sekizuka et al
EPI_ISL_684464	Japan/PG-0854/2020	2020-04-11	Asia	Japan	Fukuoka Institute of Health and Environmental Sciences	Pathogen Genomics Center, National Institute of Infectious Diseases	Tsuyoshi Sekizuka et al
EPI_ISL_684465	Japan/PG-0855/2020	2020-04-11	Asia	Japan	Fukuoka Institute of Health and Environmental Sciences	Pathogen Genomics Center, National Institute of Infectious Diseases	Tsuyoshi Sekizuka et al
EPI_ISL_684466	Japan/PG-0856/2020	2020-04-11	Asia	Japan	Fukuoka Institute of Health and Environmental Sciences	Pathogen Genomics Center, National Institute of Infectious Diseases	Tsuyoshi Sekizuka et al
EPI_ISL_684467	Japan/PG-0857/2020	2020-04-11	Asia	Japan	Fukuoka Institute of Health and Environmental Sciences	Pathogen Genomics Center, National Institute of Infectious Diseases	Tsuyoshi Sekizuka et al
EPI_ISL_684468	Japan/PG-0858/2020	2020-04-11	Asia	Japan	Fukuoka Institute of Health and Environmental Sciences	Pathogen Genomics Center, National Institute of Infectious Diseases	Tsuyoshi Sekizuka et al
EPI_ISL_684469	Japan/PG-0859/2020	2020-04-11	Asia	Japan	Fukuoka Institute of Health and Environmental Sciences	Pathogen Genomics Center, National Institute of Infectious Diseases	Tsuyoshi Sekizuka et al
EPI_ISL_684470	Japan/PG-0860/2020	2020-04-11	Asia	Japan	Fukuoka Institute of Health and Environmental Sciences	Pathogen Genomics Center, National Institute of Infectious Diseases	Tsuyoshi Sekizuka et al
EPI_ISL_684471	Japan/PG-0861/2020	2020	Asia	Japan	Fukuoka Institute of Health and Environmental Sciences	Pathogen Genomics Center, National Institute of Infectious Diseases	Tsuyoshi Sekizuka et al
EPI_ISL_684472	Japan/PG-0862/2020	2020	Asia	Japan	Fukuoka Institute of Health and Environmental Sciences	Pathogen Genomics Center, National Institute of Infectious Diseases	Tsuyoshi Sekizuka et al
EPI_ISL_684473	Japan/PG-0863/2020	2020	Asia	Japan	Fukuoka Institute of Health and Environmental Sciences	Pathogen Genomics Center, National Institute of Infectious Diseases	Tsuyoshi Sekizuka et al
EPI_ISL_684474	Japan/PG-0864/2020	2020	Asia	Japan	Fukuoka Institute of Health and Environmental Sciences	Pathogen Genomics Center, National Institute of Infectious Diseases	Tsuyoshi Sekizuka et al
EPI_ISL_684475	Japan/PG-0865/2020	2020	Asia	Japan	Fukuoka Institute of Health and Environmental Sciences	Pathogen Genomics Center, National Institute of Infectious Diseases	Tsuyoshi Sekizuka et al
EPI_ISL_684476	Japan/PG-0866/2020	2020	Asia	Japan	Fukuoka Institute of Health and Environmental Sciences	Pathogen Genomics Center, National Institute of Infectious Diseases	Tsuyoshi Sekizuka et al
EPI_ISL_684477	Japan/PG-0867/2020	2020	Asia	Japan	Fukuoka Institute of Health and Environmental Sciences	Pathogen Genomics Center, National Institute of Infectious Diseases	Tsuyoshi Sekizuka et al
EPI_ISL_684478	Japan/PG-0868/2020	2020	Asia	Japan	Fukuoka Institute of Health and Environmental Sciences	Pathogen Genomics Center, National Institute of Infectious Diseases	Tsuyoshi Sekizuka et al
EPI_ISL_684479	Japan/PG-0869/2020	2020	Asia	Japan	Fukuoka Institute of Health and Environmental Sciences	Pathogen Genomics Center, National Institute of Infectious Diseases	Tsuyoshi Sekizuka et al
EPI_ISL_684480	Japan/PG-0870/2020	2020	Asia	Japan	Fukuoka Institute of Health and Environmental Sciences	Pathogen Genomics Center, National Institute of Infectious Diseases	Tsuyoshi Sekizuka et al
EPI_ISL_684481	Japan/PG-0871/2020	2020	Asia	Japan	Fukuoka Institute of Health and Environmental Sciences	Pathogen Genomics Center, National Institute of Infectious Diseases	Tsuyoshi Sekizuka et al
EPI_ISL_684482	Japan/PG-0872/2020	2020	Asia	Japan	Fukuoka Institute of Health and Environmental Sciences	Pathogen Genomics Center, National Institute of Infectious Diseases	Tsuyoshi Sekizuka et al
EPI_ISL_684483	Japan/PG-0873/2020	2020	Asia	Japan	Fukuoka Institute of Health and Environmental Sciences	Pathogen Genomics Center, National Institute of Infectious Diseases	Tsuyoshi Sekizuka et al
EPI_ISL_684484	Japan/PG-0874/2020	2020-04-16	Asia	Japan	Pathogen Genomics Center, National Institute of Infectious Diseases	Pathogen Genomics Center, National Institute of Infectious Diseases	Tsuyoshi Sekizuka et al
EPI_ISL_684485	Japan/PG-0875/2020	2020-04-17	Asia	Japan	Pathogen Genomics Center, National Institute of Infectious Diseases	Pathogen Genomics Center, National Institute of Infectious Diseases	Tsuyoshi Sekizuka et al
EPI_ISL_684486	Japan/PG-0876/2020	2020-03-27	Asia	Japan	Pathogen Genomics Center, National Institute of Infectious Diseases	Pathogen Genomics Center, National Institute of Infectious Diseases	Tsuyoshi Sekizuka et al
EPI_ISL_684487	Japan/PG-0877/2020	2020-03-30	Asia	Japan	Pathogen Genomics Center, National Institute of Infectious Diseases	Pathogen Genomics Center, National Institute of Infectious Diseases	Tsuyoshi Sekizuka et al
EPI_ISL_684488	Japan/PG-0878/2020	2020-03-30	Asia	Japan	Pathogen Genomics Center, National Institute of Infectious Diseases	Pathogen Genomics Center, National Institute of Infectious Diseases	Tsuyoshi Sekizuka et al
EPI_ISL_684489	Japan/PG-0879/2020	2020-04-01	Asia	Japan	Pathogen Genomics Center, National Institute of Infectious Diseases	Pathogen Genomics Center, National Institute of Infectious Diseases	Tsuyoshi Sekizuka et al
EPI_ISL_684490	Japan/PG-0880/2020	2020-04-01	Asia	Japan	Pathogen Genomics Center, National Institute of Infectious Diseases	Pathogen Genomics Center, National Institute of Infectious Diseases	Tsuyoshi Sekizuka et al
EPI_ISL_684491	Japan/PG-0881/2020	2020-04	Asia	Japan	Pathogen Genomics Center, National Institute of Infectious Diseases	Pathogen Genomics Center, National Institute of Infectious Diseases	Tsuyoshi Sekizuka et al
EPI_ISL_684492	Japan/PG-0882/2020	2020-03-28	Asia	Japan	Pathogen Genomics Center, National Institute of Infectious Diseases	Pathogen Genomics Center, National Institute of Infectious Diseases	Tsuyoshi Sekizuka et al
EPI_ISL_684494	Japan/PG-0884/2020	2020-04-01	Asia	Japan	Pathogen Genomics Center, National Institute of Infectious Diseases	Pathogen Genomics Center, National Institute of Infectious Diseases	Tsuyoshi Sekizuka et al
EPI_ISL_684495	Japan/PG-0885/2020	2020-04-08	Asia	Japan	Pathogen Genomics Center, National Institute of Infectious Diseases	Pathogen Genomics Center, National Institute of Infectious Diseases	Tsuyoshi Sekizuka et al
EPI_ISL_684496	Japan/PG-0886/2020	2020-04-09	Asia	Japan	Pathogen Genomics Center, National Institute of Infectious Diseases	Pathogen Genomics Center, National Institute of Infectious Diseases	Tsuyoshi Sekizuka et al
EPI_ISL_684497	Japan/PG-0887/2020	2020-04-10	Asia	Japan	Pathogen Genomics Center, National Institute of Infectious Diseases	Pathogen Genomics Center, National Institute of Infectious Diseases	Tsuyoshi Sekizuka et al
EPI_ISL_684498	Japan/PG-0888/2020	2020-04-10	Asia	Japan	Pathogen Genomics Center, National Institute of Infectious Diseases	Pathogen Genomics Center, National Institute of Infectious Diseases	Tsuyoshi Sekizuka et al
EPI_ISL_684499	Japan/PG-0889/2020	2020-04-16	Asia	Japan	Pathogen Genomics Center, National Institute of Infectious Diseases	Pathogen Genomics Center, National Institute of Infectious Diseases	Tsuyoshi Sekizuka et al
EPI_ISL_684500	Japan/PG-0890/2020	2020-03-26	Asia	Japan	Pathogen Genomics Center, National Institute of Infectious Diseases	Pathogen Genomics Center, National Institute of Infectious Diseases	Tsuyoshi Sekizuka et al
EPI_ISL_684501	Japan/PG-0891/2020	2020-03	Asia	Japan	Pathogen Genomics Center, National Institute of Infectious Diseases	Pathogen Genomics Center, National Institute of Infectious Diseases	Tsuyoshi Sekizuka et al
EPI_ISL_684502	Japan/PG-0892/2020	2020-04-04	Asia	Japan	Pathogen Genomics Center, National Institute of Infectious Diseases	Pathogen Genomics Center, National Institute of Infectious Diseases	Tsuyoshi Sekizuka et al
EPI_ISL_684503	Japan/PG-0893/2020	2020-04-08	Asia	Japan	Pathogen Genomics Center, National Institute of Infectious Diseases	Pathogen Genomics Center, National Institute of Infectious Diseases	Tsuyoshi Sekizuka et al
EPI_ISL_684505	Japan/PG-0895/2020	2020-04-20	Asia	Japan	Pathogen Genomics Center, National Institute of Infectious Diseases	Pathogen Genomics Center, National Institute of Infectious Diseases	Tsuyoshi Sekizuka et al
EPI_ISL_684506	Japan/PG-0896/2020	2020-03-25	Asia	Japan	Tokyo Metropolitan Institute of Public Health	Pathogen Genomics Center, National Institute of Infectious Diseases	Tsuyoshi Sekizuka et al
EPI_ISL_684507	Japan/PG-0897/2020	2020-03-26	Asia	Japan	Tokyo Metropolitan Institute of Public Health	Pathogen Genomics Center, National Institute of Infectious Diseases	Tsuyoshi Sekizuka et al
EPI_ISL_684508	Japan/PG-0898/2020	2020-03-26	Asia	Japan	Tokyo Metropolitan Institute of Public Health	Pathogen Genomics Center, National Institute of Infectious Diseases	Tsuyoshi Sekizuka et al
EPI_ISL_684509	Japan/PG-0899/2020	2020-03-25	Asia	Japan	Tokyo Metropolitan Institute of Public Health	Pathogen Genomics Center, National Institute of Infectious Diseases	Tsuyoshi Sekizuka et al
EPI_ISL_684510	Japan/PG-0900/2020	2020-03-25	Asia	Japan	Tokyo Metropolitan Institute of Public Health	Pathogen Genomics Center, National Institute of Infectious Diseases	Tsuyoshi Sekizuka et al
EPI_ISL_684511	Japan/PG-0901/2020	2020-03-25	Asia	Japan	Tokyo Metropolitan Institute of Public Health	Pathogen Genomics Center, National Institute of Infectious Diseases	Tsuyoshi Sekizuka et al
EPI_ISL_684512	Japan/PG-0902/2020	2020-03-26	Asia	Japan	Tokyo Metropolitan Institute of Public Health	Pathogen Genomics Center, National Institute of Infectious Diseases	Tsuyoshi Sekizuka et al
EPI_ISL_684513	Japan/PG-0903/2020	2020-03-27	Asia	Japan	Tokyo Metropolitan Institute of Public Health	Pathogen Genomics Center, National Institute of Infectious Diseases	Tsuyoshi Sekizuka et al
EPI_ISL_684514	Japan/PG-0904/2020	2020-03-27	Asia	Japan	Tokyo Metropolitan Institute of Public Health	Pathogen Genomics Center, National Institute of Infectious Diseases	Tsuyoshi Sekizuka et al
EPI_ISL_684515	Japan/PG-0905/2020	2020-04-01	Asia	Japan	Tokyo Metropolitan Institute of Public Health	Pathogen Genomics Center, National Institute of Infectious Diseases	Tsuyoshi Sekizuka et al
EPI_ISL_684516	Japan/PG-0906/2020	2020-04-01	Asia	Japan	Tokyo Metropolitan Institute of Public Health	Pathogen Genomics Center, National Institute of Infectious Diseases	Tsuyoshi Sekizuka et al
EPI_ISL_684517	Japan/PG-0907/2020	2020-03-31	Asia	Japan	Tokyo Metropolitan Institute of Public Health	Pathogen Genomics Center, National Institute of Infectious Diseases	Tsuyoshi Sekizuka et al
EPI_ISL_684518	Japan/PG-0908/2020	2020-04-01	Asia	Japan	Tokyo Metropolitan Institute of Public Health	Pathogen Genomics Center, National Institute of Infectious Diseases	Tsuyoshi Sekizuka et al
EPI_ISL_684519	Japan/PG-0909/2020	2020-03-31	Asia	Japan	Tokyo Metropolitan Institute of Public Health	Pathogen Genomics Center, National Institute of Infectious Diseases	Tsuyoshi Sekizuka et al
EPI_ISL_684520	Japan/PG-0910/2020	2020-03-31	Asia	Japan	Tokyo Metropolitan Institute of Public Health	Pathogen Genomics Center, National Institute of Infectious Diseases	Tsuyoshi Sekizuka et al
EPI_ISL_684521	Japan/PG-0911/2020	2020-03-31	Asia	Japan	Tokyo Metropolitan Institute of Public Health	Pathogen Genomics Center, National Institute of Infectious Diseases	Tsuyoshi Sekizuka et al
EPI_ISL_684522	Japan/PG-0912/2020	2020-03-31	Asia	Japan	Tokyo Metropolitan Institute of Public Health	Pathogen Genomics Center, National Institute of Infectious Diseases	Tsuyoshi Sekizuka et al
EPI_ISL_684523	Japan/PG-0913/2020	2020-04-12	Asia	Japan	Pathogen Genomics Center, National Institute of Infectious Diseases	Pathogen Genomics Center, National Institute of Infectious Diseases	Tsuyoshi Sekizuka et al
EPI_ISL_684524	Japan/PG-0914/2020	2020-04-12	Asia	Japan	Pathogen Genomics Center, National Institute of Infectious Diseases	Pathogen Genomics Center, National Institute of Infectious Diseases	Tsuyoshi Sekizuka et al
EPI_ISL_684525	Japan/PG-0915/2020	2020-04-17	Asia	Japan	Pathogen Genomics Center, National Institute of Infectious Diseases	Pathogen Genomics Center, National Institute of Infectious Diseases	Tsuyoshi Sekizuka et al
EPI_ISL_684527	Japan/PG-0917/2020	2020-04-13	Asia	Japan	Pathogen Genomics Center, National Institute of Infectious Diseases	Pathogen Genomics Center, National Institute of Infectious Diseases	Tsuyoshi Sekizuka et al
EPI_ISL_684529	Japan/PG-0919/2020	2020-04-15	Asia	Japan	Pathogen Genomics Center, National Institute of Infectious Diseases	Pathogen Genomics Center, National Institute of Infectious Diseases	Tsuyoshi Sekizuka et al
EPI_ISL_684530	Japan/PG-0920/2020	2020-04-15	Asia	Japan	Pathogen Genomics Center, National Institute of Infectious Diseases	Pathogen Genomics Center, National Institute of Infectious Diseases	Tsuyoshi Sekizuka et al
EPI_ISL_684531	Japan/PG-0921/2020	2020-04-15	Asia	Japan	Pathogen Genomics Center, National Institute of Infectious Diseases	Pathogen Genomics Center, National Institute of Infectious Diseases	Tsuyoshi Sekizuka et al
EPI_ISL_684533	Japan/PG-0923/2020	2020-04-16	Asia	Japan	Pathogen Genomics Center, National Institute of Infectious Diseases	Pathogen Genomics Center, National Institute of Infectious Diseases	Tsuyoshi Sekizuka et al
EPI_ISL_684534	Japan/PG-0924/2020	2020-04-02	Asia	Japan	Pathogen Genomics Center, National Institute of Infectious Diseases	Pathogen Genomics Center, National Institute of Infectious Diseases	Tsuyoshi Sekizuka et al
EPI_ISL_684535	Japan/PG-0925/2020	2020-04-06	Asia	Japan	Pathogen Genomics Center, National Institute of Infectious Diseases	Pathogen Genomics Center, National Institute of Infectious Diseases	Tsuyoshi Sekizuka et al
EPI_ISL_684536	Japan/PG-0926/2020	2020-04-04	Asia	Japan	Pathogen Genomics Center, National Institute of Infectious Diseases	Pathogen Genomics Center, National Institute of Infectious Diseases	Tsuyoshi Sekizuka et al
EPI_ISL_684537	Japan/PG-0927/2020	2020-04-05	Asia	Japan	Pathogen Genomics Center, National Institute of Infectious Diseases	Pathogen Genomics Center, National Institute of Infectious Diseases	Tsuyoshi Sekizuka et al
EPI_ISL_684538	Japan/PG-0928/2020	2020-04-09	Asia	Japan	Pathogen Genomics Center, National Institute of Infectious Diseases	Pathogen Genomics Center, National Institute of Infectious Diseases	Tsuyoshi Sekizuka et al
EPI_ISL_684539	Japan/PG-0929/2020	2020-04-13	Asia	Japan	Pathogen Genomics Center, National Institute of Infectious Diseases	Pathogen Genomics Center, National Institute of Infectious Diseases	Tsuyoshi Sekizuka et al
EPI_ISL_684540	Japan/PG-0930/2020	2020-04-14	Asia	Japan	Pathogen Genomics Center, National Institute of Infectious Diseases	Pathogen Genomics Center, National Institute of Infectious Diseases	Tsuyoshi Sekizuka et al
EPI_ISL_684541	Japan/PG-0931/2020	2020-04-07	Asia	Japan	Pathogen Genomics Center, National Institute of Infectious Diseases	Pathogen Genomics Center, National Institute of Infectious Diseases	Tsuyoshi Sekizuka et al
EPI_ISL_684542	Japan/PG-0932/2020	2020-04-07	Asia	Japan	Pathogen Genomics Center, National Institute of Infectious Diseases	Pathogen Genomics Center, National Institute of Infectious Diseases	Tsuyoshi Sekizuka et al
EPI_ISL_684543	Japan/PG-0933/2020	2020-04-07	Asia	Japan	Pathogen Genomics Center, National Institute of Infectious Diseases	Pathogen Genomics Center, National Institute of Infectious Diseases	Tsuyoshi Sekizuka et al
EPI_ISL_684545	Japan/PG-0935/2020	2020-04-14	Asia	Japan	Pathogen Genomics Center, National Institute of Infectious Diseases	Pathogen Genomics Center, National Institute of Infectious Diseases	Tsuyoshi Sekizuka et al
EPI_ISL_684546	Japan/PG-0936/2020	2020-04-08	Asia	Japan	Pathogen Genomics Center, National Institute of Infectious Diseases	Pathogen Genomics Center, National Institute of Infectious Diseases	Tsuyoshi Sekizuka et al
EPI_ISL_684547	Japan/PG-0937/2020	2020-04-07	Asia	Japan	Pathogen Genomics Center, National Institute of Infectious Diseases	Pathogen Genomics Center, National Institute of Infectious Diseases	Tsuyoshi Sekizuka et al
EPI_ISL_684548	Japan/PG-0938/2020	2020-04-15	Asia	Japan	Pathogen Genomics Center, National Institute of Infectious Diseases	Pathogen Genomics Center, National Institute of Infectious Diseases	Tsuyoshi Sekizuka et al
EPI_ISL_684549	Japan/PG-0939/2020	2020-04-15	Asia	Japan	Pathogen Genomics Center, National Institute of Infectious Diseases	Pathogen Genomics Center, National Institute of Infectious Diseases	Tsuyoshi Sekizuka et al
EPI_ISL_684550	Japan/PG-0940/2020	2020-04-15	Asia	Japan	Pathogen Genomics Center, National Institute of Infectious Diseases	Pathogen Genomics Center, National Institute of Infectious Diseases	Tsuyoshi Sekizuka et al
EPI_ISL_684551	Japan/PG-0941/2020	2020-04-20	Asia	Japan	Pathogen Genomics Center, National Institute of Infectious Diseases	Pathogen Genomics Center, National Institute of Infectious Diseases	Tsuyoshi Sekizuka et al
EPI_ISL_684552	Japan/PG-0942/2020	2020-04-16	Asia	Japan	Pathogen Genomics Center, National Institute of Infectious Diseases	Pathogen Genomics Center, National Institute of Infectious Diseases	Tsuyoshi Sekizuka et al
EPI_ISL_684553	Japan/PG-0943/2020	2020-04-20	Asia	Japan	Pathogen Genomics Center, National Institute of Infectious Diseases	Pathogen Genomics Center, National Institute of Infectious Diseases	Tsuyoshi Sekizuka et al
EPI_ISL_684554	Japan/PG-0944/2020	2020-04-16	Asia	Japan	Pathogen Genomics Center, National Institute of Infectious Diseases	Pathogen Genomics Center, National Institute of Infectious Diseases	Tsuyoshi Sekizuka et al
EPI_ISL_684555	Japan/PG-0945/2020	2020-04-16	Asia	Japan	Pathogen Genomics Center, National Institute of Infectious Diseases	Pathogen Genomics Center, National Institute of Infectious Diseases	Tsuyoshi Sekizuka et al
EPI_ISL_684556	Japan/PG-0946/2020	2020-03-31	Asia	Japan	Tokyo Metropolitan Institute of Public Health	Pathogen Genomics Center, National Institute of Infectious Diseases	Tsuyoshi Sekizuka et al
EPI_ISL_684557	Japan/PG-0947/2020	2020-04-17	Asia	Japan	Tokyo Metropolitan Institute of Public Health	Pathogen Genomics Center, National Institute of Infectious Diseases	Tsuyoshi Sekizuka et al
EPI_ISL_684558	Japan/PG-0948/2020	2020-04-08	Asia	Japan	Pathogen Genomics Center, National Institute of Infectious Diseases	Pathogen Genomics Center, National Institute of Infectious Diseases	Tsuyoshi Sekizuka et al
EPI_ISL_684559	Japan/PG-0949/2020	2020-04-08	Asia	Japan	Pathogen Genomics Center, National Institute of Infectious Diseases	Pathogen Genomics Center, National Institute of Infectious Diseases	Tsuyoshi Sekizuka et al
EPI_ISL_684560	Japan/PG-0950/2020	2020-04-09	Asia	Japan	Pathogen Genomics Center, National Institute of Infectious Diseases	Pathogen Genomics Center, National Institute of Infectious Diseases	Tsuyoshi Sekizuka et al
EPI_ISL_684561	Japan/PG-0951/2020	2020-04-09	Asia	Japan	Pathogen Genomics Center, National Institute of Infectious Diseases	Pathogen Genomics Center, National Institute of Infectious Diseases	Tsuyoshi Sekizuka et al
EPI_ISL_684562	Japan/PG-0952/2020	2020-04-14	Asia	Japan	Pathogen Genomics Center, National Institute of Infectious Diseases	Pathogen Genomics Center, National Institute of Infectious Diseases	Tsuyoshi Sekizuka et al
EPI_ISL_684563	Japan/PG-0953/2020	2020-04-15	Asia	Japan	Pathogen Genomics Center, National Institute of Infectious Diseases	Pathogen Genomics Center, National Institute of Infectious Diseases	Tsuyoshi Sekizuka et al
EPI_ISL_684564	Japan/PG-0954/2020	2020-04-15	Asia	Japan	Pathogen Genomics Center, National Institute of Infectious Diseases	Pathogen Genomics Center, National Institute of Infectious Diseases	Tsuyoshi Sekizuka et al
EPI_ISL_684565	Japan/PG-0955/2020	2020-04-17	Asia	Japan	Pathogen Genomics Center, National Institute of Infectious Diseases	Pathogen Genomics Center, National Institute of Infectious Diseases	Tsuyoshi Sekizuka et al
EPI_ISL_684566	Japan/PG-0956/2020	2020-04	Asia	Japan	Gunma Prefectural Institute of Public Health and Environmental Sciences	Pathogen Genomics Center, National Institute of Infectious Diseases	Tsuyoshi Sekizuka et al
EPI_ISL_684567	Japan/PG-0957/2020	2020-04	Asia	Japan	Gunma Prefectural Institute of Public Health and Environmental Sciences	Pathogen Genomics Center, National Institute of Infectious Diseases	Tsuyoshi Sekizuka et al
EPI_ISL_684568	Japan/PG-0958/2020	2020-04	Asia	Japan	Gunma Prefectural Institute of Public Health and Environmental Sciences	Pathogen Genomics Center, National Institute of Infectious Diseases	Tsuyoshi Sekizuka et al
EPI_ISL_684569	Japan/PG-0959/2020	2020-04	Asia	Japan	Gunma Prefectural Institute of Public Health and Environmental Sciences	Pathogen Genomics Center, National Institute of Infectious Diseases	Tsuyoshi Sekizuka et al
EPI_ISL_684570	Japan/PG-0960/2020	2020-04	Asia	Japan	Gunma Prefectural Institute of Public Health and Environmental Sciences	Pathogen Genomics Center, National Institute of Infectious Diseases	Tsuyoshi Sekizuka et al
EPI_ISL_684571	Japan/PG-0961/2020	2020-04	Asia	Japan	Gunma Prefectural Institute of Public Health and Environmental Sciences	Pathogen Genomics Center, National Institute of Infectious Diseases	Tsuyoshi Sekizuka et al
EPI_ISL_684572	Japan/PG-0962/2020	2020-04	Asia	Japan	Gunma Prefectural Institute of Public Health and Environmental Sciences	Pathogen Genomics Center, National Institute of Infectious Diseases	Tsuyoshi Sekizuka et al
EPI_ISL_684573	Japan/PG-0963/2020	2020-04	Asia	Japan	Gunma Prefectural Institute of Public Health and Environmental Sciences	Pathogen Genomics Center, National Institute of Infectious Diseases	Tsuyoshi Sekizuka et al
EPI_ISL_684574	Japan/PG-0964/2020	2020-04	Asia	Japan	Gunma Prefectural Institute of Public Health and Environmental Sciences	Pathogen Genomics Center, National Institute of Infectious Diseases	Tsuyoshi Sekizuka et al
EPI_ISL_684575	Japan/PG-0965/2020	2020-04	Asia	Japan	Gunma Prefectural Institute of Public Health and Environmental Sciences	Pathogen Genomics Center, National Institute of Infectious Diseases	Tsuyoshi Sekizuka et al
EPI_ISL_684576	Japan/PG-0966/2020	2020-04	Asia	Japan	Gunma Prefectural Institute of Public Health and Environmental Sciences	Pathogen Genomics Center, National Institute of Infectious Diseases	Tsuyoshi Sekizuka et al
EPI_ISL_684578	Japan/PG-0968/2020	2020-04-11	Asia	Japan	Pathogen Genomics Center, National Institute of Infectious Diseases	Pathogen Genomics Center, National Institute of Infectious Diseases	Tsuyoshi Sekizuka et al
EPI_ISL_684579	Japan/PG-0969/2020	2020-04-20	Asia	Japan	Pathogen Genomics Center, National Institute of Infectious Diseases	Pathogen Genomics Center, National Institute of Infectious Diseases	Tsuyoshi Sekizuka et al
EPI_ISL_684580	Japan/PG-0970/2020	2020-04-21	Asia	Japan	Pathogen Genomics Center, National Institute of Infectious Diseases	Pathogen Genomics Center, National Institute of Infectious Diseases	Tsuyoshi Sekizuka et al
EPI_ISL_684581	Japan/PG-0971/2020	2020-04-21	Asia	Japan	Pathogen Genomics Center, National Institute of Infectious Diseases	Pathogen Genomics Center, National Institute of Infectious Diseases	Tsuyoshi Sekizuka et al
EPI_ISL_684582	Japan/PG-0972/2020	2020-04-21	Asia	Japan	Pathogen Genomics Center, National Institute of Infectious Diseases	Pathogen Genomics Center, National Institute of Infectious Diseases	Tsuyoshi Sekizuka et al
EPI_ISL_684583	Japan/PG-0973/2020	2020-04-21	Asia	Japan	Pathogen Genomics Center, National Institute of Infectious Diseases	Pathogen Genomics Center, National Institute of Infectious Diseases	Tsuyoshi Sekizuka et al
EPI_ISL_684584	Japan/PG-0974/2020	2020-04-21	Asia	Japan	Pathogen Genomics Center, National Institute of Infectious Diseases	Pathogen Genomics Center, National Institute of Infectious Diseases	Tsuyoshi Sekizuka et al
EPI_ISL_684585	Japan/PG-0975/2020	2020-04-21	Asia	Japan	Pathogen Genomics Center, National Institute of Infectious Diseases	Pathogen Genomics Center, National Institute of Infectious Diseases	Tsuyoshi Sekizuka et al
EPI_ISL_684586	Japan/PG-0976/2020	2020-04-13	Asia	Japan	Pathogen Genomics Center, National Institute of Infectious Diseases	Pathogen Genomics Center, National Institute of Infectious Diseases	Tsuyoshi Sekizuka et al
EPI_ISL_684587	Japan/PG-0977/2020	2020-04-21	Asia	Japan	Pathogen Genomics Center, National Institute of Infectious Diseases	Pathogen Genomics Center, National Institute of Infectious Diseases	Tsuyoshi Sekizuka et al
EPI_ISL_684588	Japan/PG-0978/2020	2020-04-21	Asia	Japan	Pathogen Genomics Center, National Institute of Infectious Diseases	Pathogen Genomics Center, National Institute of Infectious Diseases	Tsuyoshi Sekizuka et al
EPI_ISL_684589	Japan/PG-0979/2020	2020-04-21	Asia	Japan	Pathogen Genomics Center, National Institute of Infectious Diseases	Pathogen Genomics Center, National Institute of Infectious Diseases	Tsuyoshi Sekizuka et al
EPI_ISL_684590	Japan/PG-0980/2020	2020-04-22	Asia	Japan	Pathogen Genomics Center, National Institute of Infectious Diseases	Pathogen Genomics Center, National Institute of Infectious Diseases	Tsuyoshi Sekizuka et al
EPI_ISL_684591	Japan/PG-0981/2020	2020-04-22	Asia	Japan	Pathogen Genomics Center, National Institute of Infectious Diseases	Pathogen Genomics Center, National Institute of Infectious Diseases	Tsuyoshi Sekizuka et al
EPI_ISL_684592	Japan/PG-0982/2020	2020-04-22	Asia	Japan	Pathogen Genomics Center, National Institute of Infectious Diseases	Pathogen Genomics Center, National Institute of Infectious Diseases	Tsuyoshi Sekizuka et al
EPI_ISL_684593	Japan/PG-0983/2020	2020-04-22	Asia	Japan	Pathogen Genomics Center, National Institute of Infectious Diseases	Pathogen Genomics Center, National Institute of Infectious Diseases	Tsuyoshi Sekizuka et al
EPI_ISL_684594	Japan/PG-0984/2020	2020-04-22	Asia	Japan	Pathogen Genomics Center, National Institute of Infectious Diseases	Pathogen Genomics Center, National Institute of Infectious Diseases	Tsuyoshi Sekizuka et al
EPI_ISL_684595	Japan/PG-0985/2020	2020-04-22	Asia	Japan	Pathogen Genomics Center, National Institute of Infectious Diseases	Pathogen Genomics Center, National Institute of Infectious Diseases	Tsuyoshi Sekizuka et al
EPI_ISL_684596	Japan/PG-0986/2020	2020-04-23	Asia	Japan	Pathogen Genomics Center, National Institute of Infectious Diseases	Pathogen Genomics Center, National Institute of Infectious Diseases	Tsuyoshi Sekizuka et al
EPI_ISL_684597	Japan/PG-0987/2020	2020-04-23	Asia	Japan	Pathogen Genomics Center, National Institute of Infectious Diseases	Pathogen Genomics Center, National Institute of Infectious Diseases	Tsuyoshi Sekizuka et al
EPI_ISL_684598	Japan/PG-0988/2020	2020-04-23	Asia	Japan	Pathogen Genomics Center, National Institute of Infectious Diseases	Pathogen Genomics Center, National Institute of Infectious Diseases	Tsuyoshi Sekizuka et al
EPI_ISL_684599	Japan/PG-0989/2020	2020-04-23	Asia	Japan	Pathogen Genomics Center, National Institute of Infectious Diseases	Pathogen Genomics Center, National Institute of Infectious Diseases	Tsuyoshi Sekizuka et al
EPI_ISL_684600	Japan/PG-0990/2020	2020-04-23	Asia	Japan	Pathogen Genomics Center, National Institute of Infectious Diseases	Pathogen Genomics Center, National Institute of Infectious Diseases	Tsuyoshi Sekizuka et al
EPI_ISL_684601	Japan/PG-0991/2020	2020-04-23	Asia	Japan	Pathogen Genomics Center, National Institute of Infectious Diseases	Pathogen Genomics Center, National Institute of Infectious Diseases	Tsuyoshi Sekizuka et al
EPI_ISL_684602	Japan/PG-0992/2020	2020-04-23	Asia	Japan	Pathogen Genomics Center, National Institute of Infectious Diseases	Pathogen Genomics Center, National Institute of Infectious Diseases	Tsuyoshi Sekizuka et al
EPI_ISL_684603	Japan/PG-0993/2020	2020-04-23	Asia	Japan	Pathogen Genomics Center, National Institute of Infectious Diseases	Pathogen Genomics Center, National Institute of Infectious Diseases	Tsuyoshi Sekizuka et al
EPI_ISL_684604	Japan/PG-0994/2020	2020-04-23	Asia	Japan	Pathogen Genomics Center, National Institute of Infectious Diseases	Pathogen Genomics Center, National Institute of Infectious Diseases	Tsuyoshi Sekizuka et al
EPI_ISL_684605	Japan/PG-0995/2020	2020-04-23	Asia	Japan	Pathogen Genomics Center, National Institute of Infectious Diseases	Pathogen Genomics Center, National Institute of Infectious Diseases	Tsuyoshi Sekizuka et al
EPI_ISL_684606	Japan/PG-0996/2020	2020-04-23	Asia	Japan	Pathogen Genomics Center, National Institute of Infectious Diseases	Pathogen Genomics Center, National Institute of Infectious Diseases	Tsuyoshi Sekizuka et al
EPI_ISL_684607	Japan/PG-0997/2020	2020-04-23	Asia	Japan	Pathogen Genomics Center, National Institute of Infectious Diseases	Pathogen Genomics Center, National Institute of Infectious Diseases	Tsuyoshi Sekizuka et al
EPI_ISL_684608	Japan/PG-0998/2020	2020-04-23	Asia	Japan	Pathogen Genomics Center, National Institute of Infectious Diseases	Pathogen Genomics Center, National Institute of Infectious Diseases	Tsuyoshi Sekizuka et al
EPI_ISL_684609	Japan/PG-0999/2020	2020-04-23	Asia	Japan	Pathogen Genomics Center, National Institute of Infectious Diseases	Pathogen Genomics Center, National Institute of Infectious Diseases	Tsuyoshi Sekizuka et al
EPI_ISL_684610	Japan/PG-1000/2020	2020-04-23	Asia	Japan	Pathogen Genomics Center, National Institute of Infectious Diseases	Pathogen Genomics Center, National Institute of Infectious Diseases	Tsuyoshi Sekizuka et al
EPI_ISL_902723	Japan/PG-10000/2020	2020-07-30	Asia	Japan	Pathogen Genomics Center, National Institute of Infectious Diseases	Pathogen Genomics Center, National Institute of Infectious Diseases	Tsuyoshi Sekizuka et al
EPI_ISL_4696466	Japan/PG-100000/2021	2021-07-20	Asia	Japan	Pathogen Genomics Center, National Institute of Infectious Diseases	Pathogen Genomics Center, National Institute of Infectious Diseases	Tsuyoshi Sekizuka et al
EPI_ISL_4696467	Japan/PG-100001/2021	2021-07-19	Asia	Japan	Pathogen Genomics Center, National Institute of Infectious Diseases	Pathogen Genomics Center, National Institute of Infectious Diseases	Tsuyoshi Sekizuka et al
EPI_ISL_4696468	Japan/PG-100002/2021	2021-07-21	Asia	Japan	Pathogen Genomics Center, National Institute of Infectious Diseases	Pathogen Genomics Center, National Institute of Infectious Diseases	Tsuyoshi Sekizuka et al
EPI_ISL_4696469	Japan/PG-100003/2021	2021-07-20	Asia	Japan	Pathogen Genomics Center, National Institute of Infectious Diseases	Pathogen Genomics Center, National Institute of Infectious Diseases	Tsuyoshi Sekizuka et al
EPI_ISL_4696470	Japan/PG-100004/2021	2021-07-20	Asia	Japan	Pathogen Genomics Center, National Institute of Infectious Diseases	Pathogen Genomics Center, National Institute of Infectious Diseases	Tsuyoshi Sekizuka et al
EPI_ISL_4696471	Japan/PG-100005/2021	2021-07-21	Asia	Japan	Pathogen Genomics Center, National Institute of Infectious Diseases	Pathogen Genomics Center, National Institute of Infectious Diseases	Tsuyoshi Sekizuka et al
EPI_ISL_4696472	Japan/PG-100006/2021	2021-07-21	Asia	Japan	Pathogen Genomics Center, National Institute of Infectious Diseases	Pathogen Genomics Center, National Institute of Infectious Diseases	Tsuyoshi Sekizuka et al
EPI_ISL_4696473	Japan/PG-100007/2021	2021-07-20	Asia	Japan	Pathogen Genomics Center, National Institute of Infectious Diseases	Pathogen Genomics Center, National Institute of Infectious Diseases	Tsuyoshi Sekizuka et al
EPI_ISL_4696474	Japan/PG-100008/2021	2021-07-20	Asia	Japan	Pathogen Genomics Center, National Institute of Infectious Diseases	Pathogen Genomics Center, National Institute of Infectious Diseases	Tsuyoshi Sekizuka et al
EPI_ISL_4696475	Japan/PG-100009/2021	2021-07-20	Asia	Japan	Pathogen Genomics Center, National Institute of Infectious Diseases	Pathogen Genomics Center, National Institute of Infectious Diseases	Tsuyoshi Sekizuka et al
EPI_ISL_902724	Japan/PG-10001/2020	2020-07-31	Asia	Japan	Pathogen Genomics Center, National Institute of Infectious Diseases	Pathogen Genomics Center, National Institute of Infectious Diseases	Tsuyoshi Sekizuka et al
EPI_ISL_4696476	Japan/PG-100010/2021	2021-07-19	Asia	Japan	Pathogen Genomics Center, National Institute of Infectious Diseases	Pathogen Genomics Center, National Institute of Infectious Diseases	Tsuyoshi Sekizuka et al
EPI_ISL_4696477	Japan/PG-100011/2021	2021-07-20	Asia	Japan	Pathogen Genomics Center, National Institute of Infectious Diseases	Pathogen Genomics Center, National Institute of Infectious Diseases	Tsuyoshi Sekizuka et al
EPI_ISL_4696478	Japan/PG-100012/2021	2021-07-20	Asia	Japan	Pathogen Genomics Center, National Institute of Infectious Diseases	Pathogen Genomics Center, National Institute of Infectious Diseases	Tsuyoshi Sekizuka et al
EPI_ISL_4696479	Japan/PG-100013/2021	2021-07-20	Asia	Japan	Pathogen Genomics Center, National Institute of Infectious Diseases	Pathogen Genomics Center, National Institute of Infectious Diseases	Tsuyoshi Sekizuka et al
EPI_ISL_4696480	Japan/PG-100014/2021	2021-07-19	Asia	Japan	Pathogen Genomics Center, National Institute of Infectious Diseases	Pathogen Genomics Center, National Institute of Infectious Diseases	Tsuyoshi Sekizuka et al
EPI_ISL_4696481	Japan/PG-100015/2021	2021-07-20	Asia	Japan	Pathogen Genomics Center, National Institute of Infectious Diseases	Pathogen Genomics Center, National Institute of Infectious Diseases	Tsuyoshi Sekizuka et al
EPI_ISL_4696482	Japan/PG-100016/2021	2021-07-20	Asia	Japan	Pathogen Genomics Center, National Institute of Infectious Diseases	Pathogen Genomics Center, National Institute of Infectious Diseases	Tsuyoshi Sekizuka et al
EPI_ISL_4696483	Japan/PG-100017/2021	2021-07-20	Asia	Japan	Pathogen Genomics Center, National Institute of Infectious Diseases	Pathogen Genomics Center, National Institute of Infectious Diseases	Tsuyoshi Sekizuka et al
EPI_ISL_4696484	Japan/PG-100018/2021	2021-07-20	Asia	Japan	Pathogen Genomics Center, National Institute of Infectious Diseases	Pathogen Genomics Center, National Institute of Infectious Diseases	Tsuyoshi Sekizuka et al
EPI_ISL_902725	Japan/PG-10002/2020	2020-07-31	Asia	Japan	Pathogen Genomics Center, National Institute of Infectious Diseases	Pathogen Genomics Center, National Institute of Infectious Diseases	Tsuyoshi Sekizuka et al
EPI_ISL_4696486	Japan/PG-100020/2021	2021-07-20	Asia	Japan	Pathogen Genomics Center, National Institute of Infectious Diseases	Pathogen Genomics Center, National Institute of Infectious Diseases	Tsuyoshi Sekizuka et al
EPI_ISL_4696487	Japan/PG-100021/2021	2021-07-20	Asia	Japan	Pathogen Genomics Center, National Institute of Infectious Diseases	Pathogen Genomics Center, National Institute of Infectious Diseases	Tsuyoshi Sekizuka et al
EPI_ISL_4696488	Japan/PG-100022/2021	2021-07-20	Asia	Japan	Pathogen Genomics Center, National Institute of Infectious Diseases	Pathogen Genomics Center, National Institute of Infectious Diseases	Tsuyoshi Sekizuka et al
EPI_ISL_4696489	Japan/PG-100023/2021	2021-07-19	Asia	Japan	Pathogen Genomics Center, National Institute of Infectious Diseases	Pathogen Genomics Center, National Institute of Infectious Diseases	Tsuyoshi Sekizuka et al
EPI_ISL_4696490	Japan/PG-100024/2021	2021-07-20	Asia	Japan	Pathogen Genomics Center, National Institute of Infectious Diseases	Pathogen Genomics Center, National Institute of Infectious Diseases	Tsuyoshi Sekizuka et al
EPI_ISL_4696495	Japan/PG-100025/2021	2021-07-19	Asia	Japan	Pathogen Genomics Center, National Institute of Infectious Diseases	Pathogen Genomics Center, National Institute of Infectious Diseases	Tsuyoshi Sekizuka et al
EPI_ISL_4696496	Japan/PG-100026/2021	2021-07-20	Asia	Japan	Pathogen Genomics Center, National Institute of Infectious Diseases	Pathogen Genomics Center, National Institute of Infectious Diseases	Tsuyoshi Sekizuka et al
EPI_ISL_4696497	Japan/PG-100027/2021	2021-07-21	Asia	Japan	Pathogen Genomics Center, National Institute of Infectious Diseases	Pathogen Genomics Center, National Institute of Infectious Diseases	Tsuyoshi Sekizuka et al
EPI_ISL_4696498	Japan/PG-100028/2021	2021-07-20	Asia	Japan	Pathogen Genomics Center, National Institute of Infectious Diseases	Pathogen Genomics Center, National Institute of Infectious Diseases	Tsuyoshi Sekizuka et al
EPI_ISL_4696499	Japan/PG-100029/2021	2021-07-20	Asia	Japan	Pathogen Genomics Center, National Institute of Infectious Diseases	Pathogen Genomics Center, National Institute of Infectious Diseases	Tsuyoshi Sekizuka et al
EPI_ISL_902726	Japan/PG-10003/2020	2020-07-31	Asia	Japan	Pathogen Genomics Center, National Institute of Infectious Diseases	Pathogen Genomics Center, National Institute of Infectious Diseases	Tsuyoshi Sekizuka et al
EPI_ISL_4696500	Japan/PG-100030/2021	2021-07-20	Asia	Japan	Pathogen Genomics Center, National Institute of Infectious Diseases	Pathogen Genomics Center, National Institute of Infectious Diseases	Tsuyoshi Sekizuka et al
EPI_ISL_4696501	Japan/PG-100031/2021	2021-07-20	Asia	Japan	Pathogen Genomics Center, National Institute of Infectious Diseases	Pathogen Genomics Center, National Institute of Infectious Diseases	Tsuyoshi Sekizuka et al
EPI_ISL_4696502	Japan/PG-100032/2021	2021-07-19	Asia	Japan	Pathogen Genomics Center, National Institute of Infectious Diseases	Pathogen Genomics Center, National Institute of Infectious Diseases	Tsuyoshi Sekizuka et al
EPI_ISL_4696503	Japan/PG-100033/2021	2021-07-19	Asia	Japan	Pathogen Genomics Center, National Institute of Infectious Diseases	Pathogen Genomics Center, National Institute of Infectious Diseases	Tsuyoshi Sekizuka et al
EPI_ISL_4696504	Japan/PG-100034/2021	2021-07-20	Asia	Japan	Pathogen Genomics Center, National Institute of Infectious Diseases	Pathogen Genomics Center, National Institute of Infectious Diseases	Tsuyoshi Sekizuka et al
EPI_ISL_4696505	Japan/PG-100035/2021	2021-07-21	Asia	Japan	Pathogen Genomics Center, National Institute of Infectious Diseases	Pathogen Genomics Center, National Institute of Infectious Diseases	Tsuyoshi Sekizuka et al
EPI_ISL_4696506	Japan/PG-100036/2021	2021-07-20	Asia	Japan	Pathogen Genomics Center, National Institute of Infectious Diseases	Pathogen Genomics Center, National Institute of Infectious Diseases	Tsuyoshi Sekizuka et al
EPI_ISL_4696507	Japan/PG-100037/2021	2021-07-20	Asia	Japan	Pathogen Genomics Center, National Institute of Infectious Diseases	Pathogen Genomics Center, National Institute of Infectious Diseases	Tsuyoshi Sekizuka et al
EPI_ISL_4696508	Japan/PG-100038/2021	2021-07-20	Asia	Japan	Pathogen Genomics Center, National Institute of Infectious Diseases	Pathogen Genomics Center, National Institute of Infectious Diseases	Tsuyoshi Sekizuka et al
EPI_ISL_4696509	Japan/PG-100039/2021	2021-07-20	Asia	Japan	Pathogen Genomics Center, National Institute of Infectious Diseases	Pathogen Genomics Center, National Institute of Infectious Diseases	Tsuyoshi Sekizuka et al
EPI_ISL_902727	Japan/PG-10004/2020	2020-07-31	Asia	Japan	Pathogen Genomics Center, National Institute of Infectious Diseases	Pathogen Genomics Center, National Institute of Infectious Diseases	Tsuyoshi Sekizuka et al
EPI_ISL_4696511	Japan/PG-100041/2021	2021-07-20	Asia	Japan	Pathogen Genomics Center, National Institute of Infectious Diseases	Pathogen Genomics Center, National Institute of Infectious Diseases	Tsuyoshi Sekizuka et al
EPI_ISL_4696512	Japan/PG-100042/2021	2021-07-20	Asia	Japan	Pathogen Genomics Center, National Institute of Infectious Diseases	Pathogen Genomics Center, National Institute of Infectious Diseases	Tsuyoshi Sekizuka et al
EPI_ISL_4696513	Japan/PG-100043/2021	2021-07-20	Asia	Japan	Pathogen Genomics Center, National Institute of Infectious Diseases	Pathogen Genomics Center, National Institute of Infectious Diseases	Tsuyoshi Sekizuka et al
EPI_ISL_4696515	Japan/PG-100045/2021	2021-07-20	Asia	Japan	Pathogen Genomics Center, National Institute of Infectious Diseases	Pathogen Genomics Center, National Institute of Infectious Diseases	Tsuyoshi Sekizuka et al
EPI_ISL_4696516	Japan/PG-100046/2021	2021-07-20	Asia	Japan	Pathogen Genomics Center, National Institute of Infectious Diseases	Pathogen Genomics Center, National Institute of Infectious Diseases	Tsuyoshi Sekizuka et al
EPI_ISL_4696517	Japan/PG-100047/2021	2021-07-20	Asia	Japan	Pathogen Genomics Center, National Institute of Infectious Diseases	Pathogen Genomics Center, National Institute of Infectious Diseases	Tsuyoshi Sekizuka et al
EPI_ISL_4696518	Japan/PG-100048/2021	2021-07-20	Asia	Japan	Pathogen Genomics Center, National Institute of Infectious Diseases	Pathogen Genomics Center, National Institute of Infectious Diseases	Tsuyoshi Sekizuka et al
EPI_ISL_4696519	Japan/PG-100049/2021	2021-07-20	Asia	Japan	Pathogen Genomics Center, National Institute of Infectious Diseases	Pathogen Genomics Center, National Institute of Infectious Diseases	Tsuyoshi Sekizuka et al
EPI_ISL_902728	Japan/PG-10005/2020	2020-07-31	Asia	Japan	Pathogen Genomics Center, National Institute of Infectious Diseases	Pathogen Genomics Center, National Institute of Infectious Diseases	Tsuyoshi Sekizuka et al
EPI_ISL_4696520	Japan/PG-100050/2021	2021-07-20	Asia	Japan	Pathogen Genomics Center, National Institute of Infectious Diseases	Pathogen Genomics Center, National Institute of Infectious Diseases	Tsuyoshi Sekizuka et al
EPI_ISL_4696521	Japan/PG-100051/2021	2021-07-20	Asia	Japan	Pathogen Genomics Center, National Institute of Infectious Diseases	Pathogen Genomics Center, National Institute of Infectious Diseases	Tsuyoshi Sekizuka et al
EPI_ISL_4696522	Japan/PG-100052/2021	2021-07-20	Asia	Japan	Pathogen Genomics Center, National Institute of Infectious Diseases	Pathogen Genomics Center, National Institute of Infectious Diseases	Tsuyoshi Sekizuka et al
EPI_ISL_4696523	Japan/PG-100053/2021	2021-07-20	Asia	Japan	Pathogen Genomics Center, National Institute of Infectious Diseases	Pathogen Genomics Center, National Institute of Infectious Diseases	Tsuyoshi Sekizuka et al
EPI_ISL_4696524	Japan/PG-100054/2021	2021-07-20	Asia	Japan	Pathogen Genomics Center, National Institute of Infectious Diseases	Pathogen Genomics Center, National Institute of Infectious Diseases	Tsuyoshi Sekizuka et al
EPI_ISL_4696525	Japan/PG-100055/2021	2021-07-20	Asia	Japan	Pathogen Genomics Center, National Institute of Infectious Diseases	Pathogen Genomics Center, National Institute of Infectious Diseases	Tsuyoshi Sekizuka et al
EPI_ISL_4696526	Japan/PG-100056/2021	2021-07-20	Asia	Japan	Pathogen Genomics Center, National Institute of Infectious Diseases	Pathogen Genomics Center, National Institute of Infectious Diseases	Tsuyoshi Sekizuka et al
EPI_ISL_4696527	Japan/PG-100057/2021	2021-07-20	Asia	Japan	Pathogen Genomics Center, National Institute of Infectious Diseases	Pathogen Genomics Center, National Institute of Infectious Diseases	Tsuyoshi Sekizuka et al
EPI_ISL_4696528	Japan/PG-100058/2021	2021-07-19	Asia	Japan	Pathogen Genomics Center, National Institute of Infectious Diseases	Pathogen Genomics Center, National Institute of Infectious Diseases	Tsuyoshi Sekizuka et al
EPI_ISL_4696529	Japan/PG-100059/2021	2021-07-20	Asia	Japan	Pathogen Genomics Center, National Institute of Infectious Diseases	Pathogen Genomics Center, National Institute of Infectious Diseases	Tsuyoshi Sekizuka et al
EPI_ISL_900743	Japan/PG-10006/2020	2020-07-31	Asia	Japan	Pathogen Genomics Center, National Institute of Infectious Diseases	Pathogen Genomics Center, National Institute of Infectious Diseases	Tsuyoshi Sekizuka et al
EPI_ISL_4696530	Japan/PG-100060/2021	2021-07-20	Asia	Japan	Pathogen Genomics Center, National Institute of Infectious Diseases	Pathogen Genomics Center, National Institute of Infectious Diseases	Tsuyoshi Sekizuka et al
EPI_ISL_4696531	Japan/PG-100061/2021	2021-07-21	Asia	Japan	Pathogen Genomics Center, National Institute of Infectious Diseases	Pathogen Genomics Center, National Institute of Infectious Diseases	Tsuyoshi Sekizuka et al
EPI_ISL_4696532	Japan/PG-100062/2021	2021-07-21	Asia	Japan	Pathogen Genomics Center, National Institute of Infectious Diseases	Pathogen Genomics Center, National Institute of Infectious Diseases	Tsuyoshi Sekizuka et al
EPI_ISL_4696533	Japan/PG-100063/2021	2021-07-21	Asia	Japan	Pathogen Genomics Center, National Institute of Infectious Diseases	Pathogen Genomics Center, National Institute of Infectious Diseases	Tsuyoshi Sekizuka et al
EPI_ISL_4696534	Japan/PG-100064/2021	2021-07-20	Asia	Japan	Pathogen Genomics Center, National Institute of Infectious Diseases	Pathogen Genomics Center, National Institute of Infectious Diseases	Tsuyoshi Sekizuka et al
EPI_ISL_4696536	Japan/PG-100066/2021	2021-07-20	Asia	Japan	Pathogen Genomics Center, National Institute of Infectious Diseases	Pathogen Genomics Center, National Institute of Infectious Diseases	Tsuyoshi Sekizuka et al
EPI_ISL_4696537	Japan/PG-100067/2021	2021-07-19	Asia	Japan	Pathogen Genomics Center, National Institute of Infectious Diseases	Pathogen Genomics Center, National Institute of Infectious Diseases	Tsuyoshi Sekizuka et al
EPI_ISL_4696538	Japan/PG-100068/2021	2021-07-19	Asia	Japan	Pathogen Genomics Center, National Institute of Infectious Diseases	Pathogen Genomics Center, National Institute of Infectious Diseases	Tsuyoshi Sekizuka et al
EPI_ISL_4696539	Japan/PG-100069/2021	2021-07-20	Asia	Japan	Pathogen Genomics Center, National Institute of Infectious Diseases	Pathogen Genomics Center, National Institute of Infectious Diseases	Tsuyoshi Sekizuka et al
EPI_ISL_900744	Japan/PG-10007/2020	2020-07-31	Asia	Japan	Pathogen Genomics Center, National Institute of Infectious Diseases	Pathogen Genomics Center, National Institute of Infectious Diseases	Tsuyoshi Sekizuka et al
EPI_ISL_4696544	Japan/PG-100070/2021	2021-07-19	Asia	Japan	Pathogen Genomics Center, National Institute of Infectious Diseases	Pathogen Genomics Center, National Institute of Infectious Diseases	Tsuyoshi Sekizuka et al
EPI_ISL_4696545	Japan/PG-100071/2021	2021-07-19	Asia	Japan	Pathogen Genomics Center, National Institute of Infectious Diseases	Pathogen Genomics Center, National Institute of Infectious Diseases	Tsuyoshi Sekizuka et al
EPI_ISL_4696546	Japan/PG-100072/2021	2021-07-20	Asia	Japan	Pathogen Genomics Center, National Institute of Infectious Diseases	Pathogen Genomics Center, National Institute of Infectious Diseases	Tsuyoshi Sekizuka et al
EPI_ISL_4696547	Japan/PG-100073/2021	2021-07-20	Asia	Japan	Pathogen Genomics Center, National Institute of Infectious Diseases	Pathogen Genomics Center, National Institute of Infectious Diseases	Tsuyoshi Sekizuka et al
EPI_ISL_4696548	Japan/PG-100074/2021	2021-07-20	Asia	Japan	Pathogen Genomics Center, National Institute of Infectious Diseases	Pathogen Genomics Center, National Institute of Infectious Diseases	Tsuyoshi Sekizuka et al
EPI_ISL_4696553	Japan/PG-100075/2021	2021-07-20	Asia	Japan	Pathogen Genomics Center, National Institute of Infectious Diseases	Pathogen Genomics Center, National Institute of Infectious Diseases	Tsuyoshi Sekizuka et al
EPI_ISL_4696561	Japan/PG-100076/2021	2021-07-20	Asia	Japan	Pathogen Genomics Center, National Institute of Infectious Diseases	Pathogen Genomics Center, National Institute of Infectious Diseases	Tsuyoshi Sekizuka et al
EPI_ISL_4696569	Japan/PG-100077/2021	2021-07-20	Asia	Japan	Pathogen Genomics Center, National Institute of Infectious Diseases	Pathogen Genomics Center, National Institute of Infectious Diseases	Tsuyoshi Sekizuka et al
EPI_ISL_4696570	Japan/PG-100078/2021	2021-07-20	Asia	Japan	Pathogen Genomics Center, National Institute of Infectious Diseases	Pathogen Genomics Center, National Institute of Infectious Diseases	Tsuyoshi Sekizuka et al
EPI_ISL_4696573	Japan/PG-100079/2021	2021-07-20	Asia	Japan	Pathogen Genomics Center, National Institute of Infectious Diseases	Pathogen Genomics Center, National Institute of Infectious Diseases	Tsuyoshi Sekizuka et al
EPI_ISL_900745	Japan/PG-10008/2020	2020-07-31	Asia	Japan	Pathogen Genomics Center, National Institute of Infectious Diseases	Pathogen Genomics Center, National Institute of Infectious Diseases	Tsuyoshi Sekizuka et al
EPI_ISL_4696578	Japan/PG-100080/2021	2021-07-19	Asia	Japan	Pathogen Genomics Center, National Institute of Infectious Diseases	Pathogen Genomics Center, National Institute of Infectious Diseases	Tsuyoshi Sekizuka et al
EPI_ISL_4696581	Japan/PG-100081/2021	2021-07-20	Asia	Japan	Pathogen Genomics Center, National Institute of Infectious Diseases	Pathogen Genomics Center, National Institute of Infectious Diseases	Tsuyoshi Sekizuka et al
EPI_ISL_4696589	Japan/PG-100083/2021	2021-07-20	Asia	Japan	Pathogen Genomics Center, National Institute of Infectious Diseases	Pathogen Genomics Center, National Institute of Infectious Diseases	Tsuyoshi Sekizuka et al
EPI_ISL_4696599	Japan/PG-100084/2021	2021-07-20	Asia	Japan	Pathogen Genomics Center, National Institute of Infectious Diseases	Pathogen Genomics Center, National Institute of Infectious Diseases	Tsuyoshi Sekizuka et al
EPI_ISL_4696609	Japan/PG-100085/2021	2021-07-20	Asia	Japan	Pathogen Genomics Center, National Institute of Infectious Diseases	Pathogen Genomics Center, National Institute of Infectious Diseases	Tsuyoshi Sekizuka et al
EPI_ISL_4696610	Japan/PG-100086/2021	2021-07-20	Asia	Japan	Pathogen Genomics Center, National Institute of Infectious Diseases	Pathogen Genomics Center, National Institute of Infectious Diseases	Tsuyoshi Sekizuka et al
EPI_ISL_4696617	Japan/PG-100087/2021	2021-07-20	Asia	Japan	Pathogen Genomics Center, National Institute of Infectious Diseases	Pathogen Genomics Center, National Institute of Infectious Diseases	Tsuyoshi Sekizuka et al
EPI_ISL_4696618	Japan/PG-100088/2021	2021-07-20	Asia	Japan	Pathogen Genomics Center, National Institute of Infectious Diseases	Pathogen Genomics Center, National Institute of Infectious Diseases	Tsuyoshi Sekizuka et al
EPI_ISL_4696625	Japan/PG-100089/2021	2021-07-20	Asia	Japan	Pathogen Genomics Center, National Institute of Infectious Diseases	Pathogen Genomics Center, National Institute of Infectious Diseases	Tsuyoshi Sekizuka et al
EPI_ISL_900746	Japan/PG-10009/2020	2020-07-31	Asia	Japan	Pathogen Genomics Center, National Institute of Infectious Diseases	Pathogen Genomics Center, National Institute of Infectious Diseases	Tsuyoshi Sekizuka et al
EPI_ISL_4696633	Japan/PG-100090/2021	2021-07-20	Asia	Japan	Pathogen Genomics Center, National Institute of Infectious Diseases	Pathogen Genomics Center, National Institute of Infectious Diseases	Tsuyoshi Sekizuka et al
EPI_ISL_4696637	Japan/PG-100091/2021	2021-07-20	Asia	Japan	Pathogen Genomics Center, National Institute of Infectious Diseases	Pathogen Genomics Center, National Institute of Infectious Diseases	Tsuyoshi Sekizuka et al
EPI_ISL_4696638	Japan/PG-100092/2021	2021-07-20	Asia	Japan	Pathogen Genomics Center, National Institute of Infectious Diseases	Pathogen Genomics Center, National Institute of Infectious Diseases	Tsuyoshi Sekizuka et al
EPI_ISL_4696648	Japan/PG-100093/2021	2021-07-20	Asia	Japan	Pathogen Genomics Center, National Institute of Infectious Diseases	Pathogen Genomics Center, National Institute of Infectious Diseases	Tsuyoshi Sekizuka et al
EPI_ISL_4696651	Japan/PG-100094/2021	2021-07-20	Asia	Japan	Pathogen Genomics Center, National Institute of Infectious Diseases	Pathogen Genomics Center, National Institute of Infectious Diseases	Tsuyoshi Sekizuka et al
EPI_ISL_4696656	Japan/PG-100095/2021	2021-07-20	Asia	Japan	Pathogen Genomics Center, National Institute of Infectious Diseases	Pathogen Genomics Center, National Institute of Infectious Diseases	Tsuyoshi Sekizuka et al
EPI_ISL_4696664	Japan/PG-100096/2021	2021-07-20	Asia	Japan	Pathogen Genomics Center, National Institute of Infectious Diseases	Pathogen Genomics Center, National Institute of Infectious Diseases	Tsuyoshi Sekizuka et al
EPI_ISL_4696668	Japan/PG-100097/2021	2021-07-20	Asia	Japan	Pathogen Genomics Center, National Institute of Infectious Diseases	Pathogen Genomics Center, National Institute of Infectious Diseases	Tsuyoshi Sekizuka et al
EPI_ISL_4696674	Japan/PG-100098/2021	2021-07-20	Asia	Japan	Pathogen Genomics Center, National Institute of Infectious Diseases	Pathogen Genomics Center, National Institute of Infectious Diseases	Tsuyoshi Sekizuka et al
EPI_ISL_4696675	Japan/PG-100099/2021	2021-07-20	Asia	Japan	Pathogen Genomics Center, National Institute of Infectious Diseases	Pathogen Genomics Center, National Institute of Infectious Diseases	Tsuyoshi Sekizuka et al
EPI_ISL_684611	Japan/PG-1001/2020	2020-04-24	Asia	Japan	Pathogen Genomics Center, National Institute of Infectious Diseases	Pathogen Genomics Center, National Institute of Infectious Diseases	Tsuyoshi Sekizuka et al
EPI_ISL_900747	Japan/PG-10010/2020	2020-07-31	Asia	Japan	Pathogen Genomics Center, National Institute of Infectious Diseases	Pathogen Genomics Center, National Institute of Infectious Diseases	Tsuyoshi Sekizuka et al
EPI_ISL_4696682	Japan/PG-100100/2021	2021-07-19	Asia	Japan	Pathogen Genomics Center, National Institute of Infectious Diseases	Pathogen Genomics Center, National Institute of Infectious Diseases	Tsuyoshi Sekizuka et al
EPI_ISL_4696689	Japan/PG-100102/2021	2021-07-22	Asia	Japan	Pathogen Genomics Center, National Institute of Infectious Diseases	Pathogen Genomics Center, National Institute of Infectious Diseases	Tsuyoshi Sekizuka et al
EPI_ISL_4696695	Japan/PG-100103/2021	2021-07-23	Asia	Japan	Pathogen Genomics Center, National Institute of Infectious Diseases	Pathogen Genomics Center, National Institute of Infectious Diseases	Tsuyoshi Sekizuka et al
EPI_ISL_4696705	Japan/PG-100105/2021	2021-07-24	Asia	Japan	Pathogen Genomics Center, National Institute of Infectious Diseases	Pathogen Genomics Center, National Institute of Infectious Diseases	Tsuyoshi Sekizuka et al
EPI_ISL_4696706	Japan/PG-100106/2021	2021-07-22	Asia	Japan	Pathogen Genomics Center, National Institute of Infectious Diseases	Pathogen Genomics Center, National Institute of Infectious Diseases	Tsuyoshi Sekizuka et al
EPI_ISL_4696714	Japan/PG-100107/2021	2021-07-22	Asia	Japan	Pathogen Genomics Center, National Institute of Infectious Diseases	Pathogen Genomics Center, National Institute of Infectious Diseases	Tsuyoshi Sekizuka et al
EPI_ISL_4696715	Japan/PG-100108/2021	2021-07-23	Asia	Japan	Pathogen Genomics Center, National Institute of Infectious Diseases	Pathogen Genomics Center, National Institute of Infectious Diseases	Tsuyoshi Sekizuka et al
EPI_ISL_4696719	Japan/PG-100109/2021	2021-07-22	Asia	Japan	Pathogen Genomics Center, National Institute of Infectious Diseases	Pathogen Genomics Center, National Institute of Infectious Diseases	Tsuyoshi Sekizuka et al
EPI_ISL_900748	Japan/PG-10011/2020	2020-08-01	Asia	Japan	Pathogen Genomics Center, National Institute of Infectious Diseases	Pathogen Genomics Center, National Institute of Infectious Diseases	Tsuyoshi Sekizuka et al
EPI_ISL_4696728	Japan/PG-100110/2021	2021-07-23	Asia	Japan	Pathogen Genomics Center, National Institute of Infectious Diseases	Pathogen Genomics Center, National Institute of Infectious Diseases	Tsuyoshi Sekizuka et al
EPI_ISL_4696729	Japan/PG-100111/2021	2021-07-21	Asia	Japan	Pathogen Genomics Center, National Institute of Infectious Diseases	Pathogen Genomics Center, National Institute of Infectious Diseases	Tsuyoshi Sekizuka et al
EPI_ISL_4696737	Japan/PG-100112/2021	2021-07-23	Asia	Japan	Pathogen Genomics Center, National Institute of Infectious Diseases	Pathogen Genomics Center, National Institute of Infectious Diseases	Tsuyoshi Sekizuka et al
EPI_ISL_4696744	Japan/PG-100113/2021	2021-07-19	Asia	Japan	Pathogen Genomics Center, National Institute of Infectious Diseases	Pathogen Genomics Center, National Institute of Infectious Diseases	Tsuyoshi Sekizuka et al
EPI_ISL_4696745	Japan/PG-100114/2021	2021-07-21	Asia	Japan	Pathogen Genomics Center, National Institute of Infectious Diseases	Pathogen Genomics Center, National Institute of Infectious Diseases	Tsuyoshi Sekizuka et al
EPI_ISL_4696752	Japan/PG-100115/2021	2021-07-21	Asia	Japan	Pathogen Genomics Center, National Institute of Infectious Diseases	Pathogen Genomics Center, National Institute of Infectious Diseases	Tsuyoshi Sekizuka et al
EPI_ISL_4696760	Japan/PG-100116/2021	2021-07-24	Asia	Japan	Pathogen Genomics Center, National Institute of Infectious Diseases	Pathogen Genomics Center, National Institute of Infectious Diseases	Tsuyoshi Sekizuka et al
EPI_ISL_4696769	Japan/PG-100117/2021	2021-07-22	Asia	Japan	Pathogen Genomics Center, National Institute of Infectious Diseases	Pathogen Genomics Center, National Institute of Infectious Diseases	Tsuyoshi Sekizuka et al
EPI_ISL_4696770	Japan/PG-100118/2021	2021-07-24	Asia	Japan	Pathogen Genomics Center, National Institute of Infectious Diseases	Pathogen Genomics Center, National Institute of Infectious Diseases	Tsuyoshi Sekizuka et al
EPI_ISL_4696778	Japan/PG-100119/2021	2021-07-24	Asia	Japan	Pathogen Genomics Center, National Institute of Infectious Diseases	Pathogen Genomics Center, National Institute of Infectious Diseases	Tsuyoshi Sekizuka et al
EPI_ISL_900749	Japan/PG-10012/2020	2020-08-01	Asia	Japan	Pathogen Genomics Center, National Institute of Infectious Diseases	Pathogen Genomics Center, National Institute of Infectious Diseases	Tsuyoshi Sekizuka et al
EPI_ISL_4696782	Japan/PG-100120/2021	2021-07-24	Asia	Japan	Pathogen Genomics Center, National Institute of Infectious Diseases	Pathogen Genomics Center, National Institute of Infectious Diseases	Tsuyoshi Sekizuka et al
EPI_ISL_4696788	Japan/PG-100121/2021	2021-07-21	Asia	Japan	Pathogen Genomics Center, National Institute of Infectious Diseases	Pathogen Genomics Center, National Institute of Infectious Diseases	Tsuyoshi Sekizuka et al
EPI_ISL_4696789	Japan/PG-100122/2021	2021-07-20	Asia	Japan	Pathogen Genomics Center, National Institute of Infectious Diseases	Pathogen Genomics Center, National Institute of Infectious Diseases	Tsuyoshi Sekizuka et al
EPI_ISL_4696794	Japan/PG-100123/2021	2021-07-24	Asia	Japan	Pathogen Genomics Center, National Institute of Infectious Diseases	Pathogen Genomics Center, National Institute of Infectious Diseases	Tsuyoshi Sekizuka et al
EPI_ISL_4696795	Japan/PG-100124/2021	2021-07-24	Asia	Japan	Pathogen Genomics Center, National Institute of Infectious Diseases	Pathogen Genomics Center, National Institute of Infectious Diseases	Tsuyoshi Sekizuka et al
EPI_ISL_4696803	Japan/PG-100125/2021	2021-07-22	Asia	Japan	Pathogen Genomics Center, National Institute of Infectious Diseases	Pathogen Genomics Center, National Institute of Infectious Diseases	Tsuyoshi Sekizuka et al
EPI_ISL_4696804	Japan/PG-100126/2021	2021-07-21	Asia	Japan	Pathogen Genomics Center, National Institute of Infectious Diseases	Pathogen Genomics Center, National Institute of Infectious Diseases	Tsuyoshi Sekizuka et al
EPI_ISL_4696810	Japan/PG-100127/2021	2021-07-22	Asia	Japan	Pathogen Genomics Center, National Institute of Infectious Diseases	Pathogen Genomics Center, National Institute of Infectious Diseases	Tsuyoshi Sekizuka et al
EPI_ISL_4696816	Japan/PG-100128/2021	2021-07-24	Asia	Japan	Pathogen Genomics Center, National Institute of Infectious Diseases	Pathogen Genomics Center, National Institute of Infectious Diseases	Tsuyoshi Sekizuka et al
EPI_ISL_900750	Japan/PG-10013/2020	2020-08-01	Asia	Japan	Pathogen Genomics Center, National Institute of Infectious Diseases	Pathogen Genomics Center, National Institute of Infectious Diseases	Tsuyoshi Sekizuka et al
EPI_ISL_4696822	Japan/PG-100130/2021	2021-07-20	Asia	Japan	Pathogen Genomics Center, National Institute of Infectious Diseases	Pathogen Genomics Center, National Institute of Infectious Diseases	Tsuyoshi Sekizuka et al
EPI_ISL_4696823	Japan/PG-100131/2021	2021-07-19	Asia	Japan	Pathogen Genomics Center, National Institute of Infectious Diseases	Pathogen Genomics Center, National Institute of Infectious Diseases	Tsuyoshi Sekizuka et al
EPI_ISL_4696827	Japan/PG-100132/2021	2021-07-21	Asia	Japan	Pathogen Genomics Center, National Institute of Infectious Diseases	Pathogen Genomics Center, National Institute of Infectious Diseases	Tsuyoshi Sekizuka et al
EPI_ISL_4696828	Japan/PG-100133/2021	2021-07-24	Asia	Japan	Pathogen Genomics Center, National Institute of Infectious Diseases	Pathogen Genomics Center, National Institute of Infectious Diseases	Tsuyoshi Sekizuka et al
EPI_ISL_4696832	Japan/PG-100134/2021	2021-07-22	Asia	Japan	Pathogen Genomics Center, National Institute of Infectious Diseases	Pathogen Genomics Center, National Institute of Infectious Diseases	Tsuyoshi Sekizuka et al
EPI_ISL_4696835	Japan/PG-100135/2021	2021-07-22	Asia	Japan	Pathogen Genomics Center, National Institute of Infectious Diseases	Pathogen Genomics Center, National Institute of Infectious Diseases	Tsuyoshi Sekizuka et al
EPI_ISL_4696836	Japan/PG-100136/2021	2021-07-24	Asia	Japan	Pathogen Genomics Center, National Institute of Infectious Diseases	Pathogen Genomics Center, National Institute of Infectious Diseases	Tsuyoshi Sekizuka et al
EPI_ISL_4696840	Japan/PG-100138/2021	2021-07-23	Asia	Japan	Pathogen Genomics Center, National Institute of Infectious Diseases	Pathogen Genomics Center, National Institute of Infectious Diseases	Tsuyoshi Sekizuka et al
EPI_ISL_4696846	Japan/PG-100139/2021	2021-07-23	Asia	Japan	Pathogen Genomics Center, National Institute of Infectious Diseases	Pathogen Genomics Center, National Institute of Infectious Diseases	Tsuyoshi Sekizuka et al
EPI_ISL_900751	Japan/PG-10014/2020	2020-08-01	Asia	Japan	Pathogen Genomics Center, National Institute of Infectious Diseases	Pathogen Genomics Center, National Institute of Infectious Diseases	Tsuyoshi Sekizuka et al
EPI_ISL_4696856	Japan/PG-100140/2021	2021-07-24	Asia	Japan	Pathogen Genomics Center, National Institute of Infectious Diseases	Pathogen Genomics Center, National Institute of Infectious Diseases	Tsuyoshi Sekizuka et al
EPI_ISL_4696863	Japan/PG-100141/2021	2021-07-19	Asia	Japan	Pathogen Genomics Center, National Institute of Infectious Diseases	Pathogen Genomics Center, National Institute of Infectious Diseases	Tsuyoshi Sekizuka et al
EPI_ISL_4696871	Japan/PG-100142/2021	2021-07-24	Asia	Japan	Pathogen Genomics Center, National Institute of Infectious Diseases	Pathogen Genomics Center, National Institute of Infectious Diseases	Tsuyoshi Sekizuka et al
EPI_ISL_4696873	Japan/PG-100143/2021	2021-07-24	Asia	Japan	Pathogen Genomics Center, National Institute of Infectious Diseases	Pathogen Genomics Center, National Institute of Infectious Diseases	Tsuyoshi Sekizuka et al
EPI_ISL_4696875	Japan/PG-100144/2021	2021-07-22	Asia	Japan	Pathogen Genomics Center, National Institute of Infectious Diseases	Pathogen Genomics Center, National Institute of Infectious Diseases	Tsuyoshi Sekizuka et al
EPI_ISL_4696883	Japan/PG-100145/2021	2021-07-24	Asia	Japan	Pathogen Genomics Center, National Institute of Infectious Diseases	Pathogen Genomics Center, National Institute of Infectious Diseases	Tsuyoshi Sekizuka et al
EPI_ISL_4696889	Japan/PG-100146/2021	2021-07-23	Asia	Japan	Pathogen Genomics Center, National Institute of Infectious Diseases	Pathogen Genomics Center, National Institute of Infectious Diseases	Tsuyoshi Sekizuka et al
EPI_ISL_4696890	Japan/PG-100147/2021	2021-07-24	Asia	Japan	Pathogen Genomics Center, National Institute of Infectious Diseases	Pathogen Genomics Center, National Institute of Infectious Diseases	Tsuyoshi Sekizuka et al
EPI_ISL_4696900	Japan/PG-100148/2021	2021-07-20	Asia	Japan	Pathogen Genomics Center, National Institute of Infectious Diseases	Pathogen Genomics Center, National Institute of Infectious Diseases	Tsuyoshi Sekizuka et al
EPI_ISL_900752	Japan/PG-10015/2020	2020-08-01	Asia	Japan	Pathogen Genomics Center, National Institute of Infectious Diseases	Pathogen Genomics Center, National Institute of Infectious Diseases	Tsuyoshi Sekizuka et al
EPI_ISL_4696905	Japan/PG-100150/2021	2021-07-22	Asia	Japan	Pathogen Genomics Center, National Institute of Infectious Diseases	Pathogen Genomics Center, National Institute of Infectious Diseases	Tsuyoshi Sekizuka et al
EPI_ISL_4696915	Japan/PG-100151/2021	2021-07-21	Asia	Japan	Pathogen Genomics Center, National Institute of Infectious Diseases	Pathogen Genomics Center, National Institute of Infectious Diseases	Tsuyoshi Sekizuka et al
EPI_ISL_4696916	Japan/PG-100152/2021	2021-07-24	Asia	Japan	Pathogen Genomics Center, National Institute of Infectious Diseases	Pathogen Genomics Center, National Institute of Infectious Diseases	Tsuyoshi Sekizuka et al
EPI_ISL_4696926	Japan/PG-100153/2021	2021-07-22	Asia	Japan	Pathogen Genomics Center, National Institute of Infectious Diseases	Pathogen Genomics Center, National Institute of Infectious Diseases	Tsuyoshi Sekizuka et al
EPI_ISL_4696932	Japan/PG-100154/2021	2021-07-21	Asia	Japan	Pathogen Genomics Center, National Institute of Infectious Diseases	Pathogen Genomics Center, National Institute of Infectious Diseases	Tsuyoshi Sekizuka et al
EPI_ISL_4696933	Japan/PG-100155/2021	2021-07-23	Asia	Japan	Pathogen Genomics Center, National Institute of Infectious Diseases	Pathogen Genomics Center, National Institute of Infectious Diseases	Tsuyoshi Sekizuka et al
EPI_ISL_4696941	Japan/PG-100156/2021	2021-08-04	Asia	Japan	Pathogen Genomics Center, National Institute of Infectious Diseases	Pathogen Genomics Center, National Institute of Infectious Diseases	Tsuyoshi Sekizuka et al
EPI_ISL_4696948	Japan/PG-100157/2021	2021-08-04	Asia	Japan	Pathogen Genomics Center, National Institute of Infectious Diseases	Pathogen Genomics Center, National Institute of Infectious Diseases	Tsuyoshi Sekizuka et al
EPI_ISL_4696949	Japan/PG-100158/2021	2021-08-04	Asia	Japan	Pathogen Genomics Center, National Institute of Infectious Diseases	Pathogen Genomics Center, National Institute of Infectious Diseases	Tsuyoshi Sekizuka et al
EPI_ISL_4696950	Japan/PG-100159/2021	2021-08-04	Asia	Japan	Pathogen Genomics Center, National Institute of Infectious Diseases	Pathogen Genomics Center, National Institute of Infectious Diseases	Tsuyoshi Sekizuka et al
EPI_ISL_900753	Japan/PG-10016/2020	2020-08-01	Asia	Japan	Pathogen Genomics Center, National Institute of Infectious Diseases	Pathogen Genomics Center, National Institute of Infectious Diseases	Tsuyoshi Sekizuka et al
EPI_ISL_4696956	Japan/PG-100160/2021	2021-08-04	Asia	Japan	Pathogen Genomics Center, National Institute of Infectious Diseases	Pathogen Genomics Center, National Institute of Infectious Diseases	Tsuyoshi Sekizuka et al
EPI_ISL_4696957	Japan/PG-100161/2021	2021-08-04	Asia	Japan	Pathogen Genomics Center, National Institute of Infectious Diseases	Pathogen Genomics Center, National Institute of Infectious Diseases	Tsuyoshi Sekizuka et al
EPI_ISL_4696964	Japan/PG-100162/2021	2021-08-04	Asia	Japan	Pathogen Genomics Center, National Institute of Infectious Diseases	Pathogen Genomics Center, National Institute of Infectious Diseases	Tsuyoshi Sekizuka et al
EPI_ISL_4696965	Japan/PG-100163/2021	2021-08-04	Asia	Japan	Pathogen Genomics Center, National Institute of Infectious Diseases	Pathogen Genomics Center, National Institute of Infectious Diseases	Tsuyoshi Sekizuka et al
EPI_ISL_4696972	Japan/PG-100164/2021	2021-08-04	Asia	Japan	Pathogen Genomics Center, National Institute of Infectious Diseases	Pathogen Genomics Center, National Institute of Infectious Diseases	Tsuyoshi Sekizuka et al
EPI_ISL_4696982	Japan/PG-100165/2021	2021-08-04	Asia	Japan	Pathogen Genomics Center, National Institute of Infectious Diseases	Pathogen Genomics Center, National Institute of Infectious Diseases	Tsuyoshi Sekizuka et al
EPI_ISL_4696991	Japan/PG-100166/2021	2021-08-04	Asia	Japan	Pathogen Genomics Center, National Institute of Infectious Diseases	Pathogen Genomics Center, National Institute of Infectious Diseases	Tsuyoshi Sekizuka et al
EPI_ISL_4696998	Japan/PG-100167/2021	2021-08-04	Asia	Japan	Pathogen Genomics Center, National Institute of Infectious Diseases	Pathogen Genomics Center, National Institute of Infectious Diseases	Tsuyoshi Sekizuka et al
EPI_ISL_4697008	Japan/PG-100168/2021	2021-08-04	Asia	Japan	Pathogen Genomics Center, National Institute of Infectious Diseases	Pathogen Genomics Center, National Institute of Infectious Diseases	Tsuyoshi Sekizuka et al
EPI_ISL_900754	Japan/PG-10017/2020	2020-08-01	Asia	Japan	Pathogen Genomics Center, National Institute of Infectious Diseases	Pathogen Genomics Center, National Institute of Infectious Diseases	Tsuyoshi Sekizuka et al
EPI_ISL_4697017	Japan/PG-100170/2021	2021-08-04	Asia	Japan	Pathogen Genomics Center, National Institute of Infectious Diseases	Pathogen Genomics Center, National Institute of Infectious Diseases	Tsuyoshi Sekizuka et al
EPI_ISL_4697023	Japan/PG-100171/2021	2021-08-04	Asia	Japan	Pathogen Genomics Center, National Institute of Infectious Diseases	Pathogen Genomics Center, National Institute of Infectious Diseases	Tsuyoshi Sekizuka et al
EPI_ISL_4697024	Japan/PG-100172/2021	2021-08-04	Asia	Japan	Pathogen Genomics Center, National Institute of Infectious Diseases	Pathogen Genomics Center, National Institute of Infectious Diseases	Tsuyoshi Sekizuka et al
EPI_ISL_4697032	Japan/PG-100173/2021	2021-08-04	Asia	Japan	Pathogen Genomics Center, National Institute of Infectious Diseases	Pathogen Genomics Center, National Institute of Infectious Diseases	Tsuyoshi Sekizuka et al
EPI_ISL_4697033	Japan/PG-100174/2021	2021-08-04	Asia	Japan	Pathogen Genomics Center, National Institute of Infectious Diseases	Pathogen Genomics Center, National Institute of Infectious Diseases	Tsuyoshi Sekizuka et al
EPI_ISL_4697038	Japan/PG-100175/2021	2021-08-04	Asia	Japan	Pathogen Genomics Center, National Institute of Infectious Diseases	Pathogen Genomics Center, National Institute of Infectious Diseases	Tsuyoshi Sekizuka et al
EPI_ISL_4697042	Japan/PG-100176/2021	2021-08-04	Asia	Japan	Pathogen Genomics Center, National Institute of Infectious Diseases	Pathogen Genomics Center, National Institute of Infectious Diseases	Tsuyoshi Sekizuka et al
EPI_ISL_4697043	Japan/PG-100177/2021	2021-08-04	Asia	Japan	Pathogen Genomics Center, National Institute of Infectious Diseases	Pathogen Genomics Center, National Institute of Infectious Diseases	Tsuyoshi Sekizuka et al
EPI_ISL_4697053	Japan/PG-100178/2021	2021-08-04	Asia	Japan	Pathogen Genomics Center, National Institute of Infectious Diseases	Pathogen Genomics Center, National Institute of Infectious Diseases	Tsuyoshi Sekizuka et al
EPI_ISL_4697062	Japan/PG-100179/2021	2021-08-04	Asia	Japan	Pathogen Genomics Center, National Institute of Infectious Diseases	Pathogen Genomics Center, National Institute of Infectious Diseases	Tsuyoshi Sekizuka et al
EPI_ISL_900755	Japan/PG-10018/2020	2020-08-01	Asia	Japan	Pathogen Genomics Center, National Institute of Infectious Diseases	Pathogen Genomics Center, National Institute of Infectious Diseases	Tsuyoshi Sekizuka et al
EPI_ISL_4697063	Japan/PG-100180/2021	2021-08-04	Asia	Japan	Pathogen Genomics Center, National Institute of Infectious Diseases	Pathogen Genomics Center, National Institute of Infectious Diseases	Tsuyoshi Sekizuka et al
EPI_ISL_4697068	Japan/PG-100181/2021	2021-08-04	Asia	Japan	Pathogen Genomics Center, National Institute of Infectious Diseases	Pathogen Genomics Center, National Institute of Infectious Diseases	Tsuyoshi Sekizuka et al
EPI_ISL_4697069	Japan/PG-100182/2021	2021-08-04	Asia	Japan	Pathogen Genomics Center, National Institute of Infectious Diseases	Pathogen Genomics Center, National Institute of Infectious Diseases	Tsuyoshi Sekizuka et al
EPI_ISL_4697076	Japan/PG-100183/2021	2021-08-04	Asia	Japan	Pathogen Genomics Center, National Institute of Infectious Diseases	Pathogen Genomics Center, National Institute of Infectious Diseases	Tsuyoshi Sekizuka et al
EPI_ISL_4697082	Japan/PG-100184/2021	2021-08-04	Asia	Japan	Pathogen Genomics Center, National Institute of Infectious Diseases	Pathogen Genomics Center, National Institute of Infectious Diseases	Tsuyoshi Sekizuka et al
EPI_ISL_4697083	Japan/PG-100185/2021	2021-08-04	Asia	Japan	Pathogen Genomics Center, National Institute of Infectious Diseases	Pathogen Genomics Center, National Institute of Infectious Diseases	Tsuyoshi Sekizuka et al
EPI_ISL_4697087	Japan/PG-100186/2021	2021-08-04	Asia	Japan	Pathogen Genomics Center, National Institute of Infectious Diseases	Pathogen Genomics Center, National Institute of Infectious Diseases	Tsuyoshi Sekizuka et al
EPI_ISL_4697088	Japan/PG-100187/2021	2021-08-04	Asia	Japan	Pathogen Genomics Center, National Institute of Infectious Diseases	Pathogen Genomics Center, National Institute of Infectious Diseases	Tsuyoshi Sekizuka et al
EPI_ISL_4697095	Japan/PG-100188/2021	2021-08-04	Asia	Japan	Pathogen Genomics Center, National Institute of Infectious Diseases	Pathogen Genomics Center, National Institute of Infectious Diseases	Tsuyoshi Sekizuka et al
EPI_ISL_4697096	Japan/PG-100189/2021	2021-08-04	Asia	Japan	Pathogen Genomics Center, National Institute of Infectious Diseases	Pathogen Genomics Center, National Institute of Infectious Diseases	Tsuyoshi Sekizuka et al
EPI_ISL_900756	Japan/PG-10019/2020	2020-08-01	Asia	Japan	Pathogen Genomics Center, National Institute of Infectious Diseases	Pathogen Genomics Center, National Institute of Infectious Diseases	Tsuyoshi Sekizuka et al
EPI_ISL_4697106	Japan/PG-100190/2021	2021-08-04	Asia	Japan	Pathogen Genomics Center, National Institute of Infectious Diseases	Pathogen Genomics Center, National Institute of Infectious Diseases	Tsuyoshi Sekizuka et al
EPI_ISL_4697110	Japan/PG-100191/2021	2021-08-04	Asia	Japan	Pathogen Genomics Center, National Institute of Infectious Diseases	Pathogen Genomics Center, National Institute of Infectious Diseases	Tsuyoshi Sekizuka et al
EPI_ISL_4697117	Japan/PG-100192/2021	2021-08-03	Asia	Japan	Pathogen Genomics Center, National Institute of Infectious Diseases	Pathogen Genomics Center, National Institute of Infectious Diseases	Tsuyoshi Sekizuka et al
EPI_ISL_4697118	Japan/PG-100193/2021	2021-08-04	Asia	Japan	Pathogen Genomics Center, National Institute of Infectious Diseases	Pathogen Genomics Center, National Institute of Infectious Diseases	Tsuyoshi Sekizuka et al
EPI_ISL_4697124	Japan/PG-100194/2021	2021-08-04	Asia	Japan	Pathogen Genomics Center, National Institute of Infectious Diseases	Pathogen Genomics Center, National Institute of Infectious Diseases	Tsuyoshi Sekizuka et al
EPI_ISL_4697130	Japan/PG-100195/2021	2021-08-04	Asia	Japan	Pathogen Genomics Center, National Institute of Infectious Diseases	Pathogen Genomics Center, National Institute of Infectious Diseases	Tsuyoshi Sekizuka et al
EPI_ISL_4697131	Japan/PG-100196/2021	2021-08-04	Asia	Japan	Pathogen Genomics Center, National Institute of Infectious Diseases	Pathogen Genomics Center, National Institute of Infectious Diseases	Tsuyoshi Sekizuka et al
EPI_ISL_4697134	Japan/PG-100197/2021	2021-08-04	Asia	Japan	Pathogen Genomics Center, National Institute of Infectious Diseases	Pathogen Genomics Center, National Institute of Infectious Diseases	Tsuyoshi Sekizuka et al
EPI_ISL_4697135	Japan/PG-100198/2021	2021-08-04	Asia	Japan	Pathogen Genomics Center, National Institute of Infectious Diseases	Pathogen Genomics Center, National Institute of Infectious Diseases	Tsuyoshi Sekizuka et al
EPI_ISL_4697142	Japan/PG-100199/2021	2021-08-04	Asia	Japan	Pathogen Genomics Center, National Institute of Infectious Diseases	Pathogen Genomics Center, National Institute of Infectious Diseases	Tsuyoshi Sekizuka et al
EPI_ISL_684612	Japan/PG-1002/2020	2020-04-25	Asia	Japan	Pathogen Genomics Center, National Institute of Infectious Diseases	Pathogen Genomics Center, National Institute of Infectious Diseases	Tsuyoshi Sekizuka et al
EPI_ISL_900757	Japan/PG-10020/2020	2020-09-10	Asia	Japan	Pathogen Genomics Center, National Institute of Infectious Diseases	Pathogen Genomics Center, National Institute of Infectious Diseases	Tsuyoshi Sekizuka et al
EPI_ISL_4697150	Japan/PG-100200/2021	2021-08-04	Asia	Japan	Pathogen Genomics Center, National Institute of Infectious Diseases	Pathogen Genomics Center, National Institute of Infectious Diseases	Tsuyoshi Sekizuka et al
EPI_ISL_4697151	Japan/PG-100201/2021	2021-08-04	Asia	Japan	Pathogen Genomics Center, National Institute of Infectious Diseases	Pathogen Genomics Center, National Institute of Infectious Diseases	Tsuyoshi Sekizuka et al
EPI_ISL_4697155	Japan/PG-100202/2021	2021-08-04	Asia	Japan	Pathogen Genomics Center, National Institute of Infectious Diseases	Pathogen Genomics Center, National Institute of Infectious Diseases	Tsuyoshi Sekizuka et al
EPI_ISL_4697156	Japan/PG-100203/2021	2021-08-04	Asia	Japan	Pathogen Genomics Center, National Institute of Infectious Diseases	Pathogen Genomics Center, National Institute of Infectious Diseases	Tsuyoshi Sekizuka et al
EPI_ISL_4697161	Japan/PG-100204/2021	2021-08-04	Asia	Japan	Pathogen Genomics Center, National Institute of Infectious Diseases	Pathogen Genomics Center, National Institute of Infectious Diseases	Tsuyoshi Sekizuka et al
EPI_ISL_4697168	Japan/PG-100205/2021	2021-08-04	Asia	Japan	Pathogen Genomics Center, National Institute of Infectious Diseases	Pathogen Genomics Center, National Institute of Infectious Diseases	Tsuyoshi Sekizuka et al
EPI_ISL_4697169	Japan/PG-100206/2021	2021-08-04	Asia	Japan	Pathogen Genomics Center, National Institute of Infectious Diseases	Pathogen Genomics Center, National Institute of Infectious Diseases	Tsuyoshi Sekizuka et al
EPI_ISL_4697175	Japan/PG-100207/2021	2021-08-04	Asia	Japan	Pathogen Genomics Center, National Institute of Infectious Diseases	Pathogen Genomics Center, National Institute of Infectious Diseases	Tsuyoshi Sekizuka et al
EPI_ISL_4697176	Japan/PG-100208/2021	2021-08-04	Asia	Japan	Pathogen Genomics Center, National Institute of Infectious Diseases	Pathogen Genomics Center, National Institute of Infectious Diseases	Tsuyoshi Sekizuka et al
EPI_ISL_4697181	Japan/PG-100209/2021	2021-08-04	Asia	Japan	Pathogen Genomics Center, National Institute of Infectious Diseases	Pathogen Genomics Center, National Institute of Infectious Diseases	Tsuyoshi Sekizuka et al
EPI_ISL_900758	Japan/PG-10021/2020	2020-09-10	Asia	Japan	Pathogen Genomics Center, National Institute of Infectious Diseases	Pathogen Genomics Center, National Institute of Infectious Diseases	Tsuyoshi Sekizuka et al
EPI_ISL_4697182	Japan/PG-100210/2021	2021-08-04	Asia	Japan	Pathogen Genomics Center, National Institute of Infectious Diseases	Pathogen Genomics Center, National Institute of Infectious Diseases	Tsuyoshi Sekizuka et al
EPI_ISL_4697191	Japan/PG-100211/2021	2021-08-04	Asia	Japan	Pathogen Genomics Center, National Institute of Infectious Diseases	Pathogen Genomics Center, National Institute of Infectious Diseases	Tsuyoshi Sekizuka et al
EPI_ISL_4697196	Japan/PG-100212/2021	2021-08-04	Asia	Japan	Pathogen Genomics Center, National Institute of Infectious Diseases	Pathogen Genomics Center, National Institute of Infectious Diseases	Tsuyoshi Sekizuka et al
EPI_ISL_4697197	Japan/PG-100213/2021	2021-08-04	Asia	Japan	Pathogen Genomics Center, National Institute of Infectious Diseases	Pathogen Genomics Center, National Institute of Infectious Diseases	Tsuyoshi Sekizuka et al
EPI_ISL_4697215	Japan/PG-100216/2021	2021-08-04	Asia	Japan	Pathogen Genomics Center, National Institute of Infectious Diseases	Pathogen Genomics Center, National Institute of Infectious Diseases	Tsuyoshi Sekizuka et al
EPI_ISL_4697222	Japan/PG-100217/2021	2021-08-04	Asia	Japan	Pathogen Genomics Center, National Institute of Infectious Diseases	Pathogen Genomics Center, National Institute of Infectious Diseases	Tsuyoshi Sekizuka et al
EPI_ISL_4697223	Japan/PG-100218/2021	2021-08-04	Asia	Japan	Pathogen Genomics Center, National Institute of Infectious Diseases	Pathogen Genomics Center, National Institute of Infectious Diseases	Tsuyoshi Sekizuka et al
EPI_ISL_4697232	Japan/PG-100219/2021	2021-08-04	Asia	Japan	Pathogen Genomics Center, National Institute of Infectious Diseases	Pathogen Genomics Center, National Institute of Infectious Diseases	Tsuyoshi Sekizuka et al
EPI_ISL_900759	Japan/PG-10022/2020	2020-09-29	Asia	Japan	Pathogen Genomics Center, National Institute of Infectious Diseases	Pathogen Genomics Center, National Institute of Infectious Diseases	Tsuyoshi Sekizuka et al
EPI_ISL_4697233	Japan/PG-100220/2021	2021-08-04	Asia	Japan	Pathogen Genomics Center, National Institute of Infectious Diseases	Pathogen Genomics Center, National Institute of Infectious Diseases	Tsuyoshi Sekizuka et al
EPI_ISL_4697240	Japan/PG-100222/2021	2021-08-04	Asia	Japan	Pathogen Genomics Center, National Institute of Infectious Diseases	Pathogen Genomics Center, National Institute of Infectious Diseases	Tsuyoshi Sekizuka et al
EPI_ISL_4697245	Japan/PG-100223/2021	2021-08-04	Asia	Japan	Pathogen Genomics Center, National Institute of Infectious Diseases	Pathogen Genomics Center, National Institute of Infectious Diseases	Tsuyoshi Sekizuka et al
EPI_ISL_4697251	Japan/PG-100224/2021	2021-08-04	Asia	Japan	Pathogen Genomics Center, National Institute of Infectious Diseases	Pathogen Genomics Center, National Institute of Infectious Diseases	Tsuyoshi Sekizuka et al
EPI_ISL_4697252	Japan/PG-100225/2021	2021-08-04	Asia	Japan	Pathogen Genomics Center, National Institute of Infectious Diseases	Pathogen Genomics Center, National Institute of Infectious Diseases	Tsuyoshi Sekizuka et al
EPI_ISL_4697260	Japan/PG-100226/2021	2021-08-04	Asia	Japan	Pathogen Genomics Center, National Institute of Infectious Diseases	Pathogen Genomics Center, National Institute of Infectious Diseases	Tsuyoshi Sekizuka et al
EPI_ISL_4697269	Japan/PG-100227/2021	2021-08-05	Asia	Japan	Pathogen Genomics Center, National Institute of Infectious Diseases	Pathogen Genomics Center, National Institute of Infectious Diseases	Tsuyoshi Sekizuka et al
EPI_ISL_4697270	Japan/PG-100228/2021	2021-08-04	Asia	Japan	Pathogen Genomics Center, National Institute of Infectious Diseases	Pathogen Genomics Center, National Institute of Infectious Diseases	Tsuyoshi Sekizuka et al
EPI_ISL_4697273	Japan/PG-100229/2021	2021-08-04	Asia	Japan	Pathogen Genomics Center, National Institute of Infectious Diseases	Pathogen Genomics Center, National Institute of Infectious Diseases	Tsuyoshi Sekizuka et al
EPI_ISL_900760	Japan/PG-10023/2020	2020-10-04	Asia	Japan	Pathogen Genomics Center, National Institute of Infectious Diseases	Pathogen Genomics Center, National Institute of Infectious Diseases	Tsuyoshi Sekizuka et al
EPI_ISL_4697283	Japan/PG-100230/2021	2021-08-05	Asia	Japan	Pathogen Genomics Center, National Institute of Infectious Diseases	Pathogen Genomics Center, National Institute of Infectious Diseases	Tsuyoshi Sekizuka et al
EPI_ISL_4697288	Japan/PG-100231/2021	2021-08-04	Asia	Japan	Pathogen Genomics Center, National Institute of Infectious Diseases	Pathogen Genomics Center, National Institute of Infectious Diseases	Tsuyoshi Sekizuka et al
EPI_ISL_4697289	Japan/PG-100232/2021	2021-08-05	Asia	Japan	Pathogen Genomics Center, National Institute of Infectious Diseases	Pathogen Genomics Center, National Institute of Infectious Diseases	Tsuyoshi Sekizuka et al
EPI_ISL_4697295	Japan/PG-100233/2021	2021-08-01	Asia	Japan	Pathogen Genomics Center, National Institute of Infectious Diseases	Pathogen Genomics Center, National Institute of Infectious Diseases	Tsuyoshi Sekizuka et al
EPI_ISL_4697304	Japan/PG-100234/2021	2021-08-04	Asia	Japan	Pathogen Genomics Center, National Institute of Infectious Diseases	Pathogen Genomics Center, National Institute of Infectious Diseases	Tsuyoshi Sekizuka et al
EPI_ISL_4697305	Japan/PG-100235/2021	2021-08-04	Asia	Japan	Pathogen Genomics Center, National Institute of Infectious Diseases	Pathogen Genomics Center, National Institute of Infectious Diseases	Tsuyoshi Sekizuka et al
EPI_ISL_4697309	Japan/PG-100236/2021	2021-08-05	Asia	Japan	Pathogen Genomics Center, National Institute of Infectious Diseases	Pathogen Genomics Center, National Institute of Infectious Diseases	Tsuyoshi Sekizuka et al
EPI_ISL_4697316	Japan/PG-100237/2021	2021-08-02	Asia	Japan	Pathogen Genomics Center, National Institute of Infectious Diseases	Pathogen Genomics Center, National Institute of Infectious Diseases	Tsuyoshi Sekizuka et al
EPI_ISL_4697317	Japan/PG-100238/2021	2021-08-04	Asia	Japan	Pathogen Genomics Center, National Institute of Infectious Diseases	Pathogen Genomics Center, National Institute of Infectious Diseases	Tsuyoshi Sekizuka et al
EPI_ISL_4697320	Japan/PG-100239/2021	2021-08-04	Asia	Japan	Pathogen Genomics Center, National Institute of Infectious Diseases	Pathogen Genomics Center, National Institute of Infectious Diseases	Tsuyoshi Sekizuka et al
EPI_ISL_900761	Japan/PG-10024/2020	2020-10-04	Asia	Japan	Pathogen Genomics Center, National Institute of Infectious Diseases	Pathogen Genomics Center, National Institute of Infectious Diseases	Tsuyoshi Sekizuka et al
EPI_ISL_4697321	Japan/PG-100240/2021	2021-08-05	Asia	Japan	Pathogen Genomics Center, National Institute of Infectious Diseases	Pathogen Genomics Center, National Institute of Infectious Diseases	Tsuyoshi Sekizuka et al
EPI_ISL_4697327	Japan/PG-100241/2021	2021-08-05	Asia	Japan	Pathogen Genomics Center, National Institute of Infectious Diseases	Pathogen Genomics Center, National Institute of Infectious Diseases	Tsuyoshi Sekizuka et al
EPI_ISL_4697337	Japan/PG-100243/2021	2021-08-05	Asia	Japan	Pathogen Genomics Center, National Institute of Infectious Diseases	Pathogen Genomics Center, National Institute of Infectious Diseases	Tsuyoshi Sekizuka et al
EPI_ISL_4697341	Japan/PG-100244/2021	2021-08-05	Asia	Japan	Pathogen Genomics Center, National Institute of Infectious Diseases	Pathogen Genomics Center, National Institute of Infectious Diseases	Tsuyoshi Sekizuka et al
EPI_ISL_4697347	Japan/PG-100245/2021	2021-07-27	Asia	Japan	Pathogen Genomics Center, National Institute of Infectious Diseases	Pathogen Genomics Center, National Institute of Infectious Diseases	Tsuyoshi Sekizuka et al
EPI_ISL_4697348	Japan/PG-100246/2021	2021-07-27	Asia	Japan	Pathogen Genomics Center, National Institute of Infectious Diseases	Pathogen Genomics Center, National Institute of Infectious Diseases	Tsuyoshi Sekizuka et al
EPI_ISL_4697355	Japan/PG-100247/2021	2021-07-27	Asia	Japan	Pathogen Genomics Center, National Institute of Infectious Diseases	Pathogen Genomics Center, National Institute of Infectious Diseases	Tsuyoshi Sekizuka et al
EPI_ISL_4697361	Japan/PG-100248/2021	2021-07-27	Asia	Japan	Pathogen Genomics Center, National Institute of Infectious Diseases	Pathogen Genomics Center, National Institute of Infectious Diseases	Tsuyoshi Sekizuka et al
EPI_ISL_4697368	Japan/PG-100249/2021	2021-07-27	Asia	Japan	Pathogen Genomics Center, National Institute of Infectious Diseases	Pathogen Genomics Center, National Institute of Infectious Diseases	Tsuyoshi Sekizuka et al
EPI_ISL_900762	Japan/PG-10025/2020	2020-10-04	Asia	Japan	Pathogen Genomics Center, National Institute of Infectious Diseases	Pathogen Genomics Center, National Institute of Infectious Diseases	Tsuyoshi Sekizuka et al
EPI_ISL_4697373	Japan/PG-100250/2021	2021-07-27	Asia	Japan	Pathogen Genomics Center, National Institute of Infectious Diseases	Pathogen Genomics Center, National Institute of Infectious Diseases	Tsuyoshi Sekizuka et al
EPI_ISL_4697374	Japan/PG-100251/2021	2021-07-27	Asia	Japan	Pathogen Genomics Center, National Institute of Infectious Diseases	Pathogen Genomics Center, National Institute of Infectious Diseases	Tsuyoshi Sekizuka et al
EPI_ISL_4697380	Japan/PG-100252/2021	2021-07-27	Asia	Japan	Pathogen Genomics Center, National Institute of Infectious Diseases	Pathogen Genomics Center, National Institute of Infectious Diseases	Tsuyoshi Sekizuka et al
EPI_ISL_4697381	Japan/PG-100253/2021	2021-07-27	Asia	Japan	Pathogen Genomics Center, National Institute of Infectious Diseases	Pathogen Genomics Center, National Institute of Infectious Diseases	Tsuyoshi Sekizuka et al
EPI_ISL_4697388	Japan/PG-100254/2021	2021-07-27	Asia	Japan	Pathogen Genomics Center, National Institute of Infectious Diseases	Pathogen Genomics Center, National Institute of Infectious Diseases	Tsuyoshi Sekizuka et al
EPI_ISL_4697392	Japan/PG-100255/2021	2021-07-27	Asia	Japan	Pathogen Genomics Center, National Institute of Infectious Diseases	Pathogen Genomics Center, National Institute of Infectious Diseases	Tsuyoshi Sekizuka et al
EPI_ISL_4697393	Japan/PG-100256/2021	2021-07-27	Asia	Japan	Pathogen Genomics Center, National Institute of Infectious Diseases	Pathogen Genomics Center, National Institute of Infectious Diseases	Tsuyoshi Sekizuka et al
EPI_ISL_4697397	Japan/PG-100257/2021	2021-07-27	Asia	Japan	Pathogen Genomics Center, National Institute of Infectious Diseases	Pathogen Genomics Center, National Institute of Infectious Diseases	Tsuyoshi Sekizuka et al
EPI_ISL_4697400	Japan/PG-100258/2021	2021-07-27	Asia	Japan	Pathogen Genomics Center, National Institute of Infectious Diseases	Pathogen Genomics Center, National Institute of Infectious Diseases	Tsuyoshi Sekizuka et al
EPI_ISL_4697401	Japan/PG-100259/2021	2021-07-27	Asia	Japan	Pathogen Genomics Center, National Institute of Infectious Diseases	Pathogen Genomics Center, National Institute of Infectious Diseases	Tsuyoshi Sekizuka et al
EPI_ISL_900763	Japan/PG-10026/2020	2020-10-05	Asia	Japan	Pathogen Genomics Center, National Institute of Infectious Diseases	Pathogen Genomics Center, National Institute of Infectious Diseases	Tsuyoshi Sekizuka et al
EPI_ISL_4697405	Japan/PG-100260/2021	2021-07-27	Asia	Japan	Pathogen Genomics Center, National Institute of Infectious Diseases	Pathogen Genomics Center, National Institute of Infectious Diseases	Tsuyoshi Sekizuka et al
EPI_ISL_4697410	Japan/PG-100261/2021	2021-07-27	Asia	Japan	Pathogen Genomics Center, National Institute of Infectious Diseases	Pathogen Genomics Center, National Institute of Infectious Diseases	Tsuyoshi Sekizuka et al
EPI_ISL_4697416	Japan/PG-100262/2021	2021-07-27	Asia	Japan	Pathogen Genomics Center, National Institute of Infectious Diseases	Pathogen Genomics Center, National Institute of Infectious Diseases	Tsuyoshi Sekizuka et al
EPI_ISL_4697417	Japan/PG-100263/2021	2021-07-27	Asia	Japan	Pathogen Genomics Center, National Institute of Infectious Diseases	Pathogen Genomics Center, National Institute of Infectious Diseases	Tsuyoshi Sekizuka et al
EPI_ISL_4697423	Japan/PG-100264/2021	2021-07-27	Asia	Japan	Pathogen Genomics Center, National Institute of Infectious Diseases	Pathogen Genomics Center, National Institute of Infectious Diseases	Tsuyoshi Sekizuka et al
EPI_ISL_4697424	Japan/PG-100265/2021	2021-07-27	Asia	Japan	Pathogen Genomics Center, National Institute of Infectious Diseases	Pathogen Genomics Center, National Institute of Infectious Diseases	Tsuyoshi Sekizuka et al
EPI_ISL_4697431	Japan/PG-100266/2021	2021-07-27	Asia	Japan	Pathogen Genomics Center, National Institute of Infectious Diseases	Pathogen Genomics Center, National Institute of Infectious Diseases	Tsuyoshi Sekizuka et al
EPI_ISL_4697434	Japan/PG-100267/2021	2021-07-27	Asia	Japan	Pathogen Genomics Center, National Institute of Infectious Diseases	Pathogen Genomics Center, National Institute of Infectious Diseases	Tsuyoshi Sekizuka et al
EPI_ISL_4697435	Japan/PG-100268/2021	2021-07-27	Asia	Japan	Pathogen Genomics Center, National Institute of Infectious Diseases	Pathogen Genomics Center, National Institute of Infectious Diseases	Tsuyoshi Sekizuka et al
EPI_ISL_4697442	Japan/PG-100269/2021	2021-07-27	Asia	Japan	Pathogen Genomics Center, National Institute of Infectious Diseases	Pathogen Genomics Center, National Institute of Infectious Diseases	Tsuyoshi Sekizuka et al
EPI_ISL_900764	Japan/PG-10027/2020	2020-10-07	Asia	Japan	Pathogen Genomics Center, National Institute of Infectious Diseases	Pathogen Genomics Center, National Institute of Infectious Diseases	Tsuyoshi Sekizuka et al
EPI_ISL_4697451	Japan/PG-100271/2021	2021-07-27	Asia	Japan	Pathogen Genomics Center, National Institute of Infectious Diseases	Pathogen Genomics Center, National Institute of Infectious Diseases	Tsuyoshi Sekizuka et al
EPI_ISL_4697461	Japan/PG-100272/2021	2021-07-27	Asia	Japan	Pathogen Genomics Center, National Institute of Infectious Diseases	Pathogen Genomics Center, National Institute of Infectious Diseases	Tsuyoshi Sekizuka et al
EPI_ISL_4697462	Japan/PG-100273/2021	2021-07-27	Asia	Japan	Pathogen Genomics Center, National Institute of Infectious Diseases	Pathogen Genomics Center, National Institute of Infectious Diseases	Tsuyoshi Sekizuka et al
EPI_ISL_4697468	Japan/PG-100274/2021	2021-07-09	Asia	Japan	Pathogen Genomics Center, National Institute of Infectious Diseases	Pathogen Genomics Center, National Institute of Infectious Diseases	Tsuyoshi Sekizuka et al
EPI_ISL_4697476	Japan/PG-100275/2021	2021-07-09	Asia	Japan	Pathogen Genomics Center, National Institute of Infectious Diseases	Pathogen Genomics Center, National Institute of Infectious Diseases	Tsuyoshi Sekizuka et al
EPI_ISL_4697477	Japan/PG-100276/2021	2021-07-10	Asia	Japan	Pathogen Genomics Center, National Institute of Infectious Diseases	Pathogen Genomics Center, National Institute of Infectious Diseases	Tsuyoshi Sekizuka et al
EPI_ISL_4697482	Japan/PG-100278/2021	2021-07-09	Asia	Japan	Pathogen Genomics Center, National Institute of Infectious Diseases	Pathogen Genomics Center, National Institute of Infectious Diseases	Tsuyoshi Sekizuka et al
EPI_ISL_4697488	Japan/PG-100279/2021	2021-07-10	Asia	Japan	Pathogen Genomics Center, National Institute of Infectious Diseases	Pathogen Genomics Center, National Institute of Infectious Diseases	Tsuyoshi Sekizuka et al
EPI_ISL_900765	Japan/PG-10028/2020	2020-10-08	Asia	Japan	Pathogen Genomics Center, National Institute of Infectious Diseases	Pathogen Genomics Center, National Institute of Infectious Diseases	Tsuyoshi Sekizuka et al
EPI_ISL_4697489	Japan/PG-100280/2021	2021-07-27	Asia	Japan	Pathogen Genomics Center, National Institute of Infectious Diseases	Pathogen Genomics Center, National Institute of Infectious Diseases	Tsuyoshi Sekizuka et al
EPI_ISL_4697499	Japan/PG-100281/2021	2021-07-27	Asia	Japan	Pathogen Genomics Center, National Institute of Infectious Diseases	Pathogen Genomics Center, National Institute of Infectious Diseases	Tsuyoshi Sekizuka et al
EPI_ISL_4697500	Japan/PG-100282/2021	2021-07-27	Asia	Japan	Pathogen Genomics Center, National Institute of Infectious Diseases	Pathogen Genomics Center, National Institute of Infectious Diseases	Tsuyoshi Sekizuka et al
EPI_ISL_4697504	Japan/PG-100283/2021	2021-07-27	Asia	Japan	Pathogen Genomics Center, National Institute of Infectious Diseases	Pathogen Genomics Center, National Institute of Infectious Diseases	Tsuyoshi Sekizuka et al
EPI_ISL_4697505	Japan/PG-100284/2021	2021-07-27	Asia	Japan	Pathogen Genomics Center, National Institute of Infectious Diseases	Pathogen Genomics Center, National Institute of Infectious Diseases	Tsuyoshi Sekizuka et al
EPI_ISL_4697510	Japan/PG-100285/2021	2021-07-27	Asia	Japan	Pathogen Genomics Center, National Institute of Infectious Diseases	Pathogen Genomics Center, National Institute of Infectious Diseases	Tsuyoshi Sekizuka et al
EPI_ISL_4697515	Japan/PG-100286/2021	2021-07-27	Asia	Japan	Pathogen Genomics Center, National Institute of Infectious Diseases	Pathogen Genomics Center, National Institute of Infectious Diseases	Tsuyoshi Sekizuka et al
EPI_ISL_4697516	Japan/PG-100287/2021	2021-07-27	Asia	Japan	Pathogen Genomics Center, National Institute of Infectious Diseases	Pathogen Genomics Center, National Institute of Infectious Diseases	Tsuyoshi Sekizuka et al
EPI_ISL_4697525	Japan/PG-100288/2021	2021-07-27	Asia	Japan	Pathogen Genomics Center, National Institute of Infectious Diseases	Pathogen Genomics Center, National Institute of Infectious Diseases	Tsuyoshi Sekizuka et al
EPI_ISL_4697526	Japan/PG-100289/2021	2021-07-27	Asia	Japan	Pathogen Genomics Center, National Institute of Infectious Diseases	Pathogen Genomics Center, National Institute of Infectious Diseases	Tsuyoshi Sekizuka et al
EPI_ISL_900766	Japan/PG-10029/2020	2020-10-08	Asia	Japan	Pathogen Genomics Center, National Institute of Infectious Diseases	Pathogen Genomics Center, National Institute of Infectious Diseases	Tsuyoshi Sekizuka et al
EPI_ISL_4697533	Japan/PG-100290/2021	2021-07-27	Asia	Japan	Pathogen Genomics Center, National Institute of Infectious Diseases	Pathogen Genomics Center, National Institute of Infectious Diseases	Tsuyoshi Sekizuka et al
EPI_ISL_4697544	Japan/PG-100291/2021	2021-07-27	Asia	Japan	Pathogen Genomics Center, National Institute of Infectious Diseases	Pathogen Genomics Center, National Institute of Infectious Diseases	Tsuyoshi Sekizuka et al
EPI_ISL_4697545	Japan/PG-100292/2021	2021-07-27	Asia	Japan	Pathogen Genomics Center, National Institute of Infectious Diseases	Pathogen Genomics Center, National Institute of Infectious Diseases	Tsuyoshi Sekizuka et al
EPI_ISL_4697550	Japan/PG-100293/2021	2021-07-27	Asia	Japan	Pathogen Genomics Center, National Institute of Infectious Diseases	Pathogen Genomics Center, National Institute of Infectious Diseases	Tsuyoshi Sekizuka et al
EPI_ISL_4697551	Japan/PG-100294/2021	2021-07-27	Asia	Japan	Pathogen Genomics Center, National Institute of Infectious Diseases	Pathogen Genomics Center, National Institute of Infectious Diseases	Tsuyoshi Sekizuka et al
EPI_ISL_4697560	Japan/PG-100295/2021	2021-07-27	Asia	Japan	Pathogen Genomics Center, National Institute of Infectious Diseases	Pathogen Genomics Center, National Institute of Infectious Diseases	Tsuyoshi Sekizuka et al
EPI_ISL_4697561	Japan/PG-100296/2021	2021-07-27	Asia	Japan	Pathogen Genomics Center, National Institute of Infectious Diseases	Pathogen Genomics Center, National Institute of Infectious Diseases	Tsuyoshi Sekizuka et al
EPI_ISL_4697571	Japan/PG-100297/2021	2021-07-27	Asia	Japan	Pathogen Genomics Center, National Institute of Infectious Diseases	Pathogen Genomics Center, National Institute of Infectious Diseases	Tsuyoshi Sekizuka et al
EPI_ISL_4697580	Japan/PG-100298/2021	2021-07-27	Asia	Japan	Pathogen Genomics Center, National Institute of Infectious Diseases	Pathogen Genomics Center, National Institute of Infectious Diseases	Tsuyoshi Sekizuka et al
EPI_ISL_4697581	Japan/PG-100299/2021	2021-07-27	Asia	Japan	Pathogen Genomics Center, National Institute of Infectious Diseases	Pathogen Genomics Center, National Institute of Infectious Diseases	Tsuyoshi Sekizuka et al
EPI_ISL_684613	Japan/PG-1003/2020	2020-04-25	Asia	Japan	Pathogen Genomics Center, National Institute of Infectious Diseases	Pathogen Genomics Center, National Institute of Infectious Diseases	Tsuyoshi Sekizuka et al
EPI_ISL_900767	Japan/PG-10030/2020	2020-10-09	Asia	Japan	Pathogen Genomics Center, National Institute of Infectious Diseases	Pathogen Genomics Center, National Institute of Infectious Diseases	Tsuyoshi Sekizuka et al
EPI_ISL_4697584	Japan/PG-100300/2021	2021-07-27	Asia	Japan	Pathogen Genomics Center, National Institute of Infectious Diseases	Pathogen Genomics Center, National Institute of Infectious Diseases	Tsuyoshi Sekizuka et al
EPI_ISL_4697587	Japan/PG-100301/2021	2021-07-27	Asia	Japan	Pathogen Genomics Center, National Institute of Infectious Diseases	Pathogen Genomics Center, National Institute of Infectious Diseases	Tsuyoshi Sekizuka et al
EPI_ISL_4697590	Japan/PG-100302/2021	2021-07-27	Asia	Japan	Pathogen Genomics Center, National Institute of Infectious Diseases	Pathogen Genomics Center, National Institute of Infectious Diseases	Tsuyoshi Sekizuka et al
EPI_ISL_4697597	Japan/PG-100303/2021	2021-07-27	Asia	Japan	Pathogen Genomics Center, National Institute of Infectious Diseases	Pathogen Genomics Center, National Institute of Infectious Diseases	Tsuyoshi Sekizuka et al
EPI_ISL_4697598	Japan/PG-100304/2021	2021-07-27	Asia	Japan	Pathogen Genomics Center, National Institute of Infectious Diseases	Pathogen Genomics Center, National Institute of Infectious Diseases	Tsuyoshi Sekizuka et al
EPI_ISL_4697605	Japan/PG-100305/2021	2021-07-27	Asia	Japan	Pathogen Genomics Center, National Institute of Infectious Diseases	Pathogen Genomics Center, National Institute of Infectious Diseases	Tsuyoshi Sekizuka et al
EPI_ISL_4697606	Japan/PG-100306/2021	2021-07-27	Asia	Japan	Pathogen Genomics Center, National Institute of Infectious Diseases	Pathogen Genomics Center, National Institute of Infectious Diseases	Tsuyoshi Sekizuka et al
EPI_ISL_4697610	Japan/PG-100307/2021	2021-07-27	Asia	Japan	Pathogen Genomics Center, National Institute of Infectious Diseases	Pathogen Genomics Center, National Institute of Infectious Diseases	Tsuyoshi Sekizuka et al
EPI_ISL_4697611	Japan/PG-100308/2021	2021-07-24	Asia	Japan	Pathogen Genomics Center, National Institute of Infectious Diseases	Pathogen Genomics Center, National Institute of Infectious Diseases	Tsuyoshi Sekizuka et al
EPI_ISL_4697616	Japan/PG-100309/2021	2021-07-24	Asia	Japan	Pathogen Genomics Center, National Institute of Infectious Diseases	Pathogen Genomics Center, National Institute of Infectious Diseases	Tsuyoshi Sekizuka et al
EPI_ISL_900768	Japan/PG-10031/2020	2020-10-09	Asia	Japan	Pathogen Genomics Center, National Institute of Infectious Diseases	Pathogen Genomics Center, National Institute of Infectious Diseases	Tsuyoshi Sekizuka et al
EPI_ISL_4697622	Japan/PG-100310/2021	2021-07-21	Asia	Japan	Pathogen Genomics Center, National Institute of Infectious Diseases	Pathogen Genomics Center, National Institute of Infectious Diseases	Tsuyoshi Sekizuka et al
EPI_ISL_4697623	Japan/PG-100311/2021	2021-07-24	Asia	Japan	Pathogen Genomics Center, National Institute of Infectious Diseases	Pathogen Genomics Center, National Institute of Infectious Diseases	Tsuyoshi Sekizuka et al
EPI_ISL_4697629	Japan/PG-100312/2021	2021-07-24	Asia	Japan	Pathogen Genomics Center, National Institute of Infectious Diseases	Pathogen Genomics Center, National Institute of Infectious Diseases	Tsuyoshi Sekizuka et al
EPI_ISL_4697630	Japan/PG-100314/2021	2021-07-24	Asia	Japan	Pathogen Genomics Center, National Institute of Infectious Diseases	Pathogen Genomics Center, National Institute of Infectious Diseases	Tsuyoshi Sekizuka et al
EPI_ISL_4697641	Japan/PG-100315/2021	2021-07-24	Asia	Japan	Pathogen Genomics Center, National Institute of Infectious Diseases	Pathogen Genomics Center, National Institute of Infectious Diseases	Tsuyoshi Sekizuka et al
EPI_ISL_4697651	Japan/PG-100317/2021	2021-07-21	Asia	Japan	Pathogen Genomics Center, National Institute of Infectious Diseases	Pathogen Genomics Center, National Institute of Infectious Diseases	Tsuyoshi Sekizuka et al
EPI_ISL_4697657	Japan/PG-100318/2021	2021-07-24	Asia	Japan	Pathogen Genomics Center, National Institute of Infectious Diseases	Pathogen Genomics Center, National Institute of Infectious Diseases	Tsuyoshi Sekizuka et al
EPI_ISL_4697658	Japan/PG-100319/2021	2021-07-24	Asia	Japan	Pathogen Genomics Center, National Institute of Infectious Diseases	Pathogen Genomics Center, National Institute of Infectious Diseases	Tsuyoshi Sekizuka et al
EPI_ISL_900769	Japan/PG-10032/2020	2020-10-10	Asia	Japan	Pathogen Genomics Center, National Institute of Infectious Diseases	Pathogen Genomics Center, National Institute of Infectious Diseases	Tsuyoshi Sekizuka et al
EPI_ISL_4697665	Japan/PG-100322/2021	2021-07-24	Asia	Japan	Pathogen Genomics Center, National Institute of Infectious Diseases	Pathogen Genomics Center, National Institute of Infectious Diseases	Tsuyoshi Sekizuka et al
EPI_ISL_4697670	Japan/PG-100323/2021	2021-07-25	Asia	Japan	Pathogen Genomics Center, National Institute of Infectious Diseases	Pathogen Genomics Center, National Institute of Infectious Diseases	Tsuyoshi Sekizuka et al
EPI_ISL_4697671	Japan/PG-100324/2021	2021-07-24	Asia	Japan	Pathogen Genomics Center, National Institute of Infectious Diseases	Pathogen Genomics Center, National Institute of Infectious Diseases	Tsuyoshi Sekizuka et al
EPI_ISL_4697677	Japan/PG-100325/2021	2021-07-23	Asia	Japan	Pathogen Genomics Center, National Institute of Infectious Diseases	Pathogen Genomics Center, National Institute of Infectious Diseases	Tsuyoshi Sekizuka et al
EPI_ISL_4697678	Japan/PG-100326/2021	2021-07-23	Asia	Japan	Pathogen Genomics Center, National Institute of Infectious Diseases	Pathogen Genomics Center, National Institute of Infectious Diseases	Tsuyoshi Sekizuka et al
EPI_ISL_4697686	Japan/PG-100327/2021	2021-07-24	Asia	Japan	Pathogen Genomics Center, National Institute of Infectious Diseases	Pathogen Genomics Center, National Institute of Infectious Diseases	Tsuyoshi Sekizuka et al
EPI_ISL_4697690	Japan/PG-100328/2021	2021-07-23	Asia	Japan	Pathogen Genomics Center, National Institute of Infectious Diseases	Pathogen Genomics Center, National Institute of Infectious Diseases	Tsuyoshi Sekizuka et al
EPI_ISL_4697691	Japan/PG-100329/2021	2021-07-23	Asia	Japan	Pathogen Genomics Center, National Institute of Infectious Diseases	Pathogen Genomics Center, National Institute of Infectious Diseases	Tsuyoshi Sekizuka et al
EPI_ISL_900770	Japan/PG-10033/2020	2020-10-12	Asia	Japan	Pathogen Genomics Center, National Institute of Infectious Diseases	Pathogen Genomics Center, National Institute of Infectious Diseases	Tsuyoshi Sekizuka et al
EPI_ISL_4697698	Japan/PG-100330/2021	2021-07-25	Asia	Japan	Pathogen Genomics Center, National Institute of Infectious Diseases	Pathogen Genomics Center, National Institute of Infectious Diseases	Tsuyoshi Sekizuka et al
EPI_ISL_4697699	Japan/PG-100331/2021	2021-07-23	Asia	Japan	Pathogen Genomics Center, National Institute of Infectious Diseases	Pathogen Genomics Center, National Institute of Infectious Diseases	Tsuyoshi Sekizuka et al
EPI_ISL_4697703	Japan/PG-100332/2021	2021-07-23	Asia	Japan	Pathogen Genomics Center, National Institute of Infectious Diseases	Pathogen Genomics Center, National Institute of Infectious Diseases	Tsuyoshi Sekizuka et al
EPI_ISL_4697707	Japan/PG-100333/2021	2021-07-22	Asia	Japan	Pathogen Genomics Center, National Institute of Infectious Diseases	Pathogen Genomics Center, National Institute of Infectious Diseases	Tsuyoshi Sekizuka et al
EPI_ISL_4697717	Japan/PG-100334/2021	2021-07-23	Asia	Japan	Pathogen Genomics Center, National Institute of Infectious Diseases	Pathogen Genomics Center, National Institute of Infectious Diseases	Tsuyoshi Sekizuka et al
EPI_ISL_4697718	Japan/PG-100335/2021	2021-07-24	Asia	Japan	Pathogen Genomics Center, National Institute of Infectious Diseases	Pathogen Genomics Center, National Institute of Infectious Diseases	Tsuyoshi Sekizuka et al
EPI_ISL_4697724	Japan/PG-100336/2021	2021-07-25	Asia	Japan	Pathogen Genomics Center, National Institute of Infectious Diseases	Pathogen Genomics Center, National Institute of Infectious Diseases	Tsuyoshi Sekizuka et al
EPI_ISL_4697725	Japan/PG-100337/2021	2021-07-24	Asia	Japan	Pathogen Genomics Center, National Institute of Infectious Diseases	Pathogen Genomics Center, National Institute of Infectious Diseases	Tsuyoshi Sekizuka et al
EPI_ISL_4697730	Japan/PG-100338/2021	2021-07-23	Asia	Japan	Pathogen Genomics Center, National Institute of Infectious Diseases	Pathogen Genomics Center, National Institute of Infectious Diseases	Tsuyoshi Sekizuka et al
EPI_ISL_4697733	Japan/PG-100339/2021	2021-07-24	Asia	Japan	Pathogen Genomics Center, National Institute of Infectious Diseases	Pathogen Genomics Center, National Institute of Infectious Diseases	Tsuyoshi Sekizuka et al
EPI_ISL_900771	Japan/PG-10034/2020	2020-10-13	Asia	Japan	Pathogen Genomics Center, National Institute of Infectious Diseases	Pathogen Genomics Center, National Institute of Infectious Diseases	Tsuyoshi Sekizuka et al
EPI_ISL_4697734	Japan/PG-100340/2021	2021-07-23	Asia	Japan	Pathogen Genomics Center, National Institute of Infectious Diseases	Pathogen Genomics Center, National Institute of Infectious Diseases	Tsuyoshi Sekizuka et al
EPI_ISL_4697744	Japan/PG-100341/2021	2021-07-23	Asia	Japan	Pathogen Genomics Center, National Institute of Infectious Diseases	Pathogen Genomics Center, National Institute of Infectious Diseases	Tsuyoshi Sekizuka et al
EPI_ISL_4697745	Japan/PG-100342/2021	2021-07-24	Asia	Japan	Pathogen Genomics Center, National Institute of Infectious Diseases	Pathogen Genomics Center, National Institute of Infectious Diseases	Tsuyoshi Sekizuka et al
EPI_ISL_4697751	Japan/PG-100343/2021	2021-07-22	Asia	Japan	Pathogen Genomics Center, National Institute of Infectious Diseases	Pathogen Genomics Center, National Institute of Infectious Diseases	Tsuyoshi Sekizuka et al
EPI_ISL_4697756	Japan/PG-100344/2021	2021-07-24	Asia	Japan	Pathogen Genomics Center, National Institute of Infectious Diseases	Pathogen Genomics Center, National Institute of Infectious Diseases	Tsuyoshi Sekizuka et al
EPI_ISL_4697757	Japan/PG-100345/2021	2021-07-25	Asia	Japan	Pathogen Genomics Center, National Institute of Infectious Diseases	Pathogen Genomics Center, National Institute of Infectious Diseases	Tsuyoshi Sekizuka et al
EPI_ISL_4697762	Japan/PG-100346/2021	2021-07-24	Asia	Japan	Pathogen Genomics Center, National Institute of Infectious Diseases	Pathogen Genomics Center, National Institute of Infectious Diseases	Tsuyoshi Sekizuka et al
EPI_ISL_4697763	Japan/PG-100347/2021	2021-07-24	Asia	Japan	Pathogen Genomics Center, National Institute of Infectious Diseases	Pathogen Genomics Center, National Institute of Infectious Diseases	Tsuyoshi Sekizuka et al
EPI_ISL_4697768	Japan/PG-100348/2021	2021-07-23	Asia	Japan	Pathogen Genomics Center, National Institute of Infectious Diseases	Pathogen Genomics Center, National Institute of Infectious Diseases	Tsuyoshi Sekizuka et al
EPI_ISL_4697769	Japan/PG-100349/2021	2021-07-23	Asia	Japan	Pathogen Genomics Center, National Institute of Infectious Diseases	Pathogen Genomics Center, National Institute of Infectious Diseases	Tsuyoshi Sekizuka et al
EPI_ISL_900772	Japan/PG-10035/2020	2020-09-17	Asia	Japan	Pathogen Genomics Center, National Institute of Infectious Diseases	Pathogen Genomics Center, National Institute of Infectious Diseases	Tsuyoshi Sekizuka et al
EPI_ISL_4697778	Japan/PG-100350/2021	2021-07-25	Asia	Japan	Pathogen Genomics Center, National Institute of Infectious Diseases	Pathogen Genomics Center, National Institute of Infectious Diseases	Tsuyoshi Sekizuka et al
EPI_ISL_4697779	Japan/PG-100351/2021	2021-07-22	Asia	Japan	Pathogen Genomics Center, National Institute of Infectious Diseases	Pathogen Genomics Center, National Institute of Infectious Diseases	Tsuyoshi Sekizuka et al
EPI_ISL_4697789	Japan/PG-100352/2021	2021-07-23	Asia	Japan	Pathogen Genomics Center, National Institute of Infectious Diseases	Pathogen Genomics Center, National Institute of Infectious Diseases	Tsuyoshi Sekizuka et al
EPI_ISL_4697797	Japan/PG-100353/2021	2021-07-24	Asia	Japan	Pathogen Genomics Center, National Institute of Infectious Diseases	Pathogen Genomics Center, National Institute of Infectious Diseases	Tsuyoshi Sekizuka et al
EPI_ISL_4697803	Japan/PG-100354/2021	2021-07-25	Asia	Japan	Pathogen Genomics Center, National Institute of Infectious Diseases	Pathogen Genomics Center, National Institute of Infectious Diseases	Tsuyoshi Sekizuka et al
EPI_ISL_4697810	Japan/PG-100355/2021	2021-07-24	Asia	Japan	Pathogen Genomics Center, National Institute of Infectious Diseases	Pathogen Genomics Center, National Institute of Infectious Diseases	Tsuyoshi Sekizuka et al
EPI_ISL_4697818	Japan/PG-100356/2021	2021-07-24	Asia	Japan	Pathogen Genomics Center, National Institute of Infectious Diseases	Pathogen Genomics Center, National Institute of Infectious Diseases	Tsuyoshi Sekizuka et al
EPI_ISL_4697823	Japan/PG-100357/2021	2021-07-24	Asia	Japan	Pathogen Genomics Center, National Institute of Infectious Diseases	Pathogen Genomics Center, National Institute of Infectious Diseases	Tsuyoshi Sekizuka et al
EPI_ISL_4697827	Japan/PG-100358/2021	2021-07-23	Asia	Japan	Pathogen Genomics Center, National Institute of Infectious Diseases	Pathogen Genomics Center, National Institute of Infectious Diseases	Tsuyoshi Sekizuka et al
EPI_ISL_4697833	Japan/PG-100359/2021	2021-07-23	Asia	Japan	Pathogen Genomics Center, National Institute of Infectious Diseases	Pathogen Genomics Center, National Institute of Infectious Diseases	Tsuyoshi Sekizuka et al
EPI_ISL_900773	Japan/PG-10036/2020	2020-09-23	Asia	Japan	Pathogen Genomics Center, National Institute of Infectious Diseases	Pathogen Genomics Center, National Institute of Infectious Diseases	Tsuyoshi Sekizuka et al
EPI_ISL_4697834	Japan/PG-100360/2021	2021-07-23	Asia	Japan	Pathogen Genomics Center, National Institute of Infectious Diseases	Pathogen Genomics Center, National Institute of Infectious Diseases	Tsuyoshi Sekizuka et al
EPI_ISL_4697839	Japan/PG-100361/2021	2021-07-23	Asia	Japan	Pathogen Genomics Center, National Institute of Infectious Diseases	Pathogen Genomics Center, National Institute of Infectious Diseases	Tsuyoshi Sekizuka et al
EPI_ISL_4697846	Japan/PG-100362/2021	2021-07-23	Asia	Japan	Pathogen Genomics Center, National Institute of Infectious Diseases	Pathogen Genomics Center, National Institute of Infectious Diseases	Tsuyoshi Sekizuka et al
EPI_ISL_4697847	Japan/PG-100363/2021	2021-07-25	Asia	Japan	Pathogen Genomics Center, National Institute of Infectious Diseases	Pathogen Genomics Center, National Institute of Infectious Diseases	Tsuyoshi Sekizuka et al
EPI_ISL_4697855	Japan/PG-100364/2021	2021-07-24	Asia	Japan	Pathogen Genomics Center, National Institute of Infectious Diseases	Pathogen Genomics Center, National Institute of Infectious Diseases	Tsuyoshi Sekizuka et al
EPI_ISL_4697856	Japan/PG-100365/2021	2021-07-23	Asia	Japan	Pathogen Genomics Center, National Institute of Infectious Diseases	Pathogen Genomics Center, National Institute of Infectious Diseases	Tsuyoshi Sekizuka et al
EPI_ISL_4697863	Japan/PG-100366/2021	2021-07-23	Asia	Japan	Pathogen Genomics Center, National Institute of Infectious Diseases	Pathogen Genomics Center, National Institute of Infectious Diseases	Tsuyoshi Sekizuka et al
EPI_ISL_4697864	Japan/PG-100367/2021	2021-07-23	Asia	Japan	Pathogen Genomics Center, National Institute of Infectious Diseases	Pathogen Genomics Center, National Institute of Infectious Diseases	Tsuyoshi Sekizuka et al
EPI_ISL_4697872	Japan/PG-100368/2021	2021-07-22	Asia	Japan	Pathogen Genomics Center, National Institute of Infectious Diseases	Pathogen Genomics Center, National Institute of Infectious Diseases	Tsuyoshi Sekizuka et al
EPI_ISL_4697877	Japan/PG-100369/2021	2021-07-24	Asia	Japan	Pathogen Genomics Center, National Institute of Infectious Diseases	Pathogen Genomics Center, National Institute of Infectious Diseases	Tsuyoshi Sekizuka et al
EPI_ISL_900774	Japan/PG-10037/2020	2020-09-29	Asia	Japan	Pathogen Genomics Center, National Institute of Infectious Diseases	Pathogen Genomics Center, National Institute of Infectious Diseases	Tsuyoshi Sekizuka et al
EPI_ISL_4697878	Japan/PG-100370/2021	2021-07-25	Asia	Japan	Pathogen Genomics Center, National Institute of Infectious Diseases	Pathogen Genomics Center, National Institute of Infectious Diseases	Tsuyoshi Sekizuka et al
EPI_ISL_4697884	Japan/PG-100371/2021	2021-07-23	Asia	Japan	Pathogen Genomics Center, National Institute of Infectious Diseases	Pathogen Genomics Center, National Institute of Infectious Diseases	Tsuyoshi Sekizuka et al
EPI_ISL_4697885	Japan/PG-100372/2021	2021-07-23	Asia	Japan	Pathogen Genomics Center, National Institute of Infectious Diseases	Pathogen Genomics Center, National Institute of Infectious Diseases	Tsuyoshi Sekizuka et al
EPI_ISL_4697891	Japan/PG-100373/2021	2021-07-23	Asia	Japan	Pathogen Genomics Center, National Institute of Infectious Diseases	Pathogen Genomics Center, National Institute of Infectious Diseases	Tsuyoshi Sekizuka et al
EPI_ISL_4697892	Japan/PG-100374/2021	2021-07-23	Asia	Japan	Pathogen Genomics Center, National Institute of Infectious Diseases	Pathogen Genomics Center, National Institute of Infectious Diseases	Tsuyoshi Sekizuka et al
EPI_ISL_4697898	Japan/PG-100375/2021	2021-07-23	Asia	Japan	Pathogen Genomics Center, National Institute of Infectious Diseases	Pathogen Genomics Center, National Institute of Infectious Diseases	Tsuyoshi Sekizuka et al
EPI_ISL_4697899	Japan/PG-100376/2021	2021-07-24	Asia	Japan	Pathogen Genomics Center, National Institute of Infectious Diseases	Pathogen Genomics Center, National Institute of Infectious Diseases	Tsuyoshi Sekizuka et al
EPI_ISL_4697904	Japan/PG-100377/2021	2021-07-25	Asia	Japan	Pathogen Genomics Center, National Institute of Infectious Diseases	Pathogen Genomics Center, National Institute of Infectious Diseases	Tsuyoshi Sekizuka et al
EPI_ISL_4697908	Japan/PG-100379/2021	2021-07-24	Asia	Japan	Pathogen Genomics Center, National Institute of Infectious Diseases	Pathogen Genomics Center, National Institute of Infectious Diseases	Tsuyoshi Sekizuka et al
EPI_ISL_900775	Japan/PG-10038/2020	2020-09-30	Asia	Japan	Pathogen Genomics Center, National Institute of Infectious Diseases	Pathogen Genomics Center, National Institute of Infectious Diseases	Tsuyoshi Sekizuka et al
EPI_ISL_4697913	Japan/PG-100380/2021	2021-07-23	Asia	Japan	Pathogen Genomics Center, National Institute of Infectious Diseases	Pathogen Genomics Center, National Institute of Infectious Diseases	Tsuyoshi Sekizuka et al
EPI_ISL_4697914	Japan/PG-100381/2021	2021-07-23	Asia	Japan	Pathogen Genomics Center, National Institute of Infectious Diseases	Pathogen Genomics Center, National Institute of Infectious Diseases	Tsuyoshi Sekizuka et al
EPI_ISL_4697924	Japan/PG-100382/2021	2021-07-23	Asia	Japan	Pathogen Genomics Center, National Institute of Infectious Diseases	Pathogen Genomics Center, National Institute of Infectious Diseases	Tsuyoshi Sekizuka et al
EPI_ISL_4697933	Japan/PG-100383/2021	2021-07-20	Asia	Japan	Pathogen Genomics Center, National Institute of Infectious Diseases	Pathogen Genomics Center, National Institute of Infectious Diseases	Tsuyoshi Sekizuka et al
EPI_ISL_4697934	Japan/PG-100384/2021	2021-07-19	Asia	Japan	Pathogen Genomics Center, National Institute of Infectious Diseases	Pathogen Genomics Center, National Institute of Infectious Diseases	Tsuyoshi Sekizuka et al
EPI_ISL_4697937	Japan/PG-100385/2021	2021-07-20	Asia	Japan	Pathogen Genomics Center, National Institute of Infectious Diseases	Pathogen Genomics Center, National Institute of Infectious Diseases	Tsuyoshi Sekizuka et al
EPI_ISL_4697938	Japan/PG-100386/2021	2021-07-19	Asia	Japan	Pathogen Genomics Center, National Institute of Infectious Diseases	Pathogen Genomics Center, National Institute of Infectious Diseases	Tsuyoshi Sekizuka et al
EPI_ISL_4697944	Japan/PG-100387/2021	2021-07-21	Asia	Japan	Pathogen Genomics Center, National Institute of Infectious Diseases	Pathogen Genomics Center, National Institute of Infectious Diseases	Tsuyoshi Sekizuka et al
EPI_ISL_4697945	Japan/PG-100388/2021	2021-07-21	Asia	Japan	Pathogen Genomics Center, National Institute of Infectious Diseases	Pathogen Genomics Center, National Institute of Infectious Diseases	Tsuyoshi Sekizuka et al
EPI_ISL_4697950	Japan/PG-100389/2021	2021-07-20	Asia	Japan	Pathogen Genomics Center, National Institute of Infectious Diseases	Pathogen Genomics Center, National Institute of Infectious Diseases	Tsuyoshi Sekizuka et al
EPI_ISL_900776	Japan/PG-10039/2020	2020-10-01	Asia	Japan	Pathogen Genomics Center, National Institute of Infectious Diseases	Pathogen Genomics Center, National Institute of Infectious Diseases	Tsuyoshi Sekizuka et al
EPI_ISL_4697951	Japan/PG-100390/2021	2021-07-18	Asia	Japan	Pathogen Genomics Center, National Institute of Infectious Diseases	Pathogen Genomics Center, National Institute of Infectious Diseases	Tsuyoshi Sekizuka et al
EPI_ISL_4697957	Japan/PG-100391/2021	2021-07-21	Asia	Japan	Pathogen Genomics Center, National Institute of Infectious Diseases	Pathogen Genomics Center, National Institute of Infectious Diseases	Tsuyoshi Sekizuka et al
EPI_ISL_4697958	Japan/PG-100392/2021	2021-07-19	Asia	Japan	Pathogen Genomics Center, National Institute of Infectious Diseases	Pathogen Genomics Center, National Institute of Infectious Diseases	Tsuyoshi Sekizuka et al
EPI_ISL_4697965	Japan/PG-100393/2021	2021-07-20	Asia	Japan	Pathogen Genomics Center, National Institute of Infectious Diseases	Pathogen Genomics Center, National Institute of Infectious Diseases	Tsuyoshi Sekizuka et al
EPI_ISL_4697966	Japan/PG-100394/2021	2021-07-22	Asia	Japan	Pathogen Genomics Center, National Institute of Infectious Diseases	Pathogen Genomics Center, National Institute of Infectious Diseases	Tsuyoshi Sekizuka et al
EPI_ISL_4697970	Japan/PG-100395/2021	2021-07-20	Asia	Japan	Pathogen Genomics Center, National Institute of Infectious Diseases	Pathogen Genomics Center, National Institute of Infectious Diseases	Tsuyoshi Sekizuka et al
EPI_ISL_4697976	Japan/PG-100396/2021	2021-07-19	Asia	Japan	Pathogen Genomics Center, National Institute of Infectious Diseases	Pathogen Genomics Center, National Institute of Infectious Diseases	Tsuyoshi Sekizuka et al
EPI_ISL_4697977	Japan/PG-100397/2021	2021-07-21	Asia	Japan	Pathogen Genomics Center, National Institute of Infectious Diseases	Pathogen Genomics Center, National Institute of Infectious Diseases	Tsuyoshi Sekizuka et al
EPI_ISL_4697983	Japan/PG-100398/2021	2021-07-20	Asia	Japan	Pathogen Genomics Center, National Institute of Infectious Diseases	Pathogen Genomics Center, National Institute of Infectious Diseases	Tsuyoshi Sekizuka et al
EPI_ISL_4697988	Japan/PG-100399/2021	2021-07-21	Asia	Japan	Pathogen Genomics Center, National Institute of Infectious Diseases	Pathogen Genomics Center, National Institute of Infectious Diseases	Tsuyoshi Sekizuka et al
EPI_ISL_684614	Japan/PG-1004/2020	2020-04-25	Asia	Japan	Pathogen Genomics Center, National Institute of Infectious Diseases	Pathogen Genomics Center, National Institute of Infectious Diseases	Tsuyoshi Sekizuka et al
EPI_ISL_900777	Japan/PG-10040/2020	2020-10-01	Asia	Japan	Pathogen Genomics Center, National Institute of Infectious Diseases	Pathogen Genomics Center, National Institute of Infectious Diseases	Tsuyoshi Sekizuka et al
EPI_ISL_4697989	Japan/PG-100400/2021	2021-07-19	Asia	Japan	Pathogen Genomics Center, National Institute of Infectious Diseases	Pathogen Genomics Center, National Institute of Infectious Diseases	Tsuyoshi Sekizuka et al
EPI_ISL_4697996	Japan/PG-100401/2021	2021-07-21	Asia	Japan	Pathogen Genomics Center, National Institute of Infectious Diseases	Pathogen Genomics Center, National Institute of Infectious Diseases	Tsuyoshi Sekizuka et al
EPI_ISL_4698005	Japan/PG-100403/2021	2021-07-19	Asia	Japan	Pathogen Genomics Center, National Institute of Infectious Diseases	Pathogen Genomics Center, National Institute of Infectious Diseases	Tsuyoshi Sekizuka et al
EPI_ISL_4698012	Japan/PG-100404/2021	2021-07-20	Asia	Japan	Pathogen Genomics Center, National Institute of Infectious Diseases	Pathogen Genomics Center, National Institute of Infectious Diseases	Tsuyoshi Sekizuka et al
EPI_ISL_4698016	Japan/PG-100405/2021	2021-07-19	Asia	Japan	Pathogen Genomics Center, National Institute of Infectious Diseases	Pathogen Genomics Center, National Institute of Infectious Diseases	Tsuyoshi Sekizuka et al
EPI_ISL_4698024	Japan/PG-100406/2021	2021-07-20	Asia	Japan	Pathogen Genomics Center, National Institute of Infectious Diseases	Pathogen Genomics Center, National Institute of Infectious Diseases	Tsuyoshi Sekizuka et al
EPI_ISL_4698025	Japan/PG-100407/2021	2021-07-20	Asia	Japan	Pathogen Genomics Center, National Institute of Infectious Diseases	Pathogen Genomics Center, National Institute of Infectious Diseases	Tsuyoshi Sekizuka et al
EPI_ISL_4698026	Japan/PG-100408/2021	2021-07-19	Asia	Japan	Pathogen Genomics Center, National Institute of Infectious Diseases	Pathogen Genomics Center, National Institute of Infectious Diseases	Tsuyoshi Sekizuka et al
EPI_ISL_4698033	Japan/PG-100409/2021	2021-07-21	Asia	Japan	Pathogen Genomics Center, National Institute of Infectious Diseases	Pathogen Genomics Center, National Institute of Infectious Diseases	Tsuyoshi Sekizuka et al
EPI_ISL_900778	Japan/PG-10041/2020	2020-10-05	Asia	Japan	Pathogen Genomics Center, National Institute of Infectious Diseases	Pathogen Genomics Center, National Institute of Infectious Diseases	Tsuyoshi Sekizuka et al
EPI_ISL_4698034	Japan/PG-100410/2021	2021-07-18	Asia	Japan	Pathogen Genomics Center, National Institute of Infectious Diseases	Pathogen Genomics Center, National Institute of Infectious Diseases	Tsuyoshi Sekizuka et al
EPI_ISL_4698039	Japan/PG-100412/2021	2021-07-17	Asia	Japan	Pathogen Genomics Center, National Institute of Infectious Diseases	Pathogen Genomics Center, National Institute of Infectious Diseases	Tsuyoshi Sekizuka et al
EPI_ISL_4698043	Japan/PG-100413/2021	2021-07-21	Asia	Japan	Pathogen Genomics Center, National Institute of Infectious Diseases	Pathogen Genomics Center, National Institute of Infectious Diseases	Tsuyoshi Sekizuka et al
EPI_ISL_4698044	Japan/PG-100414/2021	2021-07-20	Asia	Japan	Pathogen Genomics Center, National Institute of Infectious Diseases	Pathogen Genomics Center, National Institute of Infectious Diseases	Tsuyoshi Sekizuka et al
EPI_ISL_4698053	Japan/PG-100415/2021	2021-07-22	Asia	Japan	Pathogen Genomics Center, National Institute of Infectious Diseases	Pathogen Genomics Center, National Institute of Infectious Diseases	Tsuyoshi Sekizuka et al
EPI_ISL_4698060	Japan/PG-100416/2021	2021-07-22	Asia	Japan	Pathogen Genomics Center, National Institute of Infectious Diseases	Pathogen Genomics Center, National Institute of Infectious Diseases	Tsuyoshi Sekizuka et al
EPI_ISL_4698063	Japan/PG-100417/2021	2021-07-20	Asia	Japan	Pathogen Genomics Center, National Institute of Infectious Diseases	Pathogen Genomics Center, National Institute of Infectious Diseases	Tsuyoshi Sekizuka et al
EPI_ISL_4698071	Japan/PG-100418/2021	2021-07-20	Asia	Japan	Pathogen Genomics Center, National Institute of Infectious Diseases	Pathogen Genomics Center, National Institute of Infectious Diseases	Tsuyoshi Sekizuka et al
EPI_ISL_4698076	Japan/PG-100419/2021	2021-07-19	Asia	Japan	Pathogen Genomics Center, National Institute of Infectious Diseases	Pathogen Genomics Center, National Institute of Infectious Diseases	Tsuyoshi Sekizuka et al
EPI_ISL_900779	Japan/PG-10042/2020	2020-10-06	Asia	Japan	Pathogen Genomics Center, National Institute of Infectious Diseases	Pathogen Genomics Center, National Institute of Infectious Diseases	Tsuyoshi Sekizuka et al
EPI_ISL_4698086	Japan/PG-100420/2021	2021-07-20	Asia	Japan	Pathogen Genomics Center, National Institute of Infectious Diseases	Pathogen Genomics Center, National Institute of Infectious Diseases	Tsuyoshi Sekizuka et al
EPI_ISL_4698099	Japan/PG-100422/2021	2021-07-21	Asia	Japan	Pathogen Genomics Center, National Institute of Infectious Diseases	Pathogen Genomics Center, National Institute of Infectious Diseases	Tsuyoshi Sekizuka et al
EPI_ISL_4698107	Japan/PG-100423/2021	2021-07-22	Asia	Japan	Pathogen Genomics Center, National Institute of Infectious Diseases	Pathogen Genomics Center, National Institute of Infectious Diseases	Tsuyoshi Sekizuka et al
EPI_ISL_4698115	Japan/PG-100424/2021	2021-07-22	Asia	Japan	Pathogen Genomics Center, National Institute of Infectious Diseases	Pathogen Genomics Center, National Institute of Infectious Diseases	Tsuyoshi Sekizuka et al
EPI_ISL_4698123	Japan/PG-100425/2021	2021-07-22	Asia	Japan	Pathogen Genomics Center, National Institute of Infectious Diseases	Pathogen Genomics Center, National Institute of Infectious Diseases	Tsuyoshi Sekizuka et al
EPI_ISL_4698126	Japan/PG-100426/2021	2021-07-18	Asia	Japan	Pathogen Genomics Center, National Institute of Infectious Diseases	Pathogen Genomics Center, National Institute of Infectious Diseases	Tsuyoshi Sekizuka et al
EPI_ISL_4698133	Japan/PG-100427/2021	2021-07-20	Asia	Japan	Pathogen Genomics Center, National Institute of Infectious Diseases	Pathogen Genomics Center, National Institute of Infectious Diseases	Tsuyoshi Sekizuka et al
EPI_ISL_4698140	Japan/PG-100428/2021	2021-07-20	Asia	Japan	Pathogen Genomics Center, National Institute of Infectious Diseases	Pathogen Genomics Center, National Institute of Infectious Diseases	Tsuyoshi Sekizuka et al
EPI_ISL_4698147	Japan/PG-100429/2021	2021-07-22	Asia	Japan	Pathogen Genomics Center, National Institute of Infectious Diseases	Pathogen Genomics Center, National Institute of Infectious Diseases	Tsuyoshi Sekizuka et al
EPI_ISL_900780	Japan/PG-10043/2020	2020-10-07	Asia	Japan	Pathogen Genomics Center, National Institute of Infectious Diseases	Pathogen Genomics Center, National Institute of Infectious Diseases	Tsuyoshi Sekizuka et al
EPI_ISL_4698154	Japan/PG-100430/2021	2021-07-21	Asia	Japan	Pathogen Genomics Center, National Institute of Infectious Diseases	Pathogen Genomics Center, National Institute of Infectious Diseases	Tsuyoshi Sekizuka et al
EPI_ISL_4698161	Japan/PG-100431/2021	2021-07-20	Asia	Japan	Pathogen Genomics Center, National Institute of Infectious Diseases	Pathogen Genomics Center, National Institute of Infectious Diseases	Tsuyoshi Sekizuka et al
EPI_ISL_4698168	Japan/PG-100432/2021	2021-07-21	Asia	Japan	Pathogen Genomics Center, National Institute of Infectious Diseases	Pathogen Genomics Center, National Institute of Infectious Diseases	Tsuyoshi Sekizuka et al
EPI_ISL_4698173	Japan/PG-100433/2021	2021-07-18	Asia	Japan	Pathogen Genomics Center, National Institute of Infectious Diseases	Pathogen Genomics Center, National Institute of Infectious Diseases	Tsuyoshi Sekizuka et al
EPI_ISL_4698177	Japan/PG-100434/2021	2021-07-20	Asia	Japan	Pathogen Genomics Center, National Institute of Infectious Diseases	Pathogen Genomics Center, National Institute of Infectious Diseases	Tsuyoshi Sekizuka et al
EPI_ISL_4698185	Japan/PG-100435/2021	2021-07-19	Asia	Japan	Pathogen Genomics Center, National Institute of Infectious Diseases	Pathogen Genomics Center, National Institute of Infectious Diseases	Tsuyoshi Sekizuka et al
EPI_ISL_4698189	Japan/PG-100436/2021	2021-07-20	Asia	Japan	Pathogen Genomics Center, National Institute of Infectious Diseases	Pathogen Genomics Center, National Institute of Infectious Diseases	Tsuyoshi Sekizuka et al
EPI_ISL_4698199	Japan/PG-100437/2021	2021-07-20	Asia	Japan	Pathogen Genomics Center, National Institute of Infectious Diseases	Pathogen Genomics Center, National Institute of Infectious Diseases	Tsuyoshi Sekizuka et al
EPI_ISL_4698209	Japan/PG-100438/2021	2021-07-19	Asia	Japan	Pathogen Genomics Center, National Institute of Infectious Diseases	Pathogen Genomics Center, National Institute of Infectious Diseases	Tsuyoshi Sekizuka et al
EPI_ISL_4698219	Japan/PG-100439/2021	2021-07-21	Asia	Japan	Pathogen Genomics Center, National Institute of Infectious Diseases	Pathogen Genomics Center, National Institute of Infectious Diseases	Tsuyoshi Sekizuka et al
EPI_ISL_900781	Japan/PG-10044/2020	2020-10-08	Asia	Japan	Pathogen Genomics Center, National Institute of Infectious Diseases	Pathogen Genomics Center, National Institute of Infectious Diseases	Tsuyoshi Sekizuka et al
EPI_ISL_4698227	Japan/PG-100440/2021	2021-07-21	Asia	Japan	Pathogen Genomics Center, National Institute of Infectious Diseases	Pathogen Genomics Center, National Institute of Infectious Diseases	Tsuyoshi Sekizuka et al
EPI_ISL_4698231	Japan/PG-100441/2021	2021-07-20	Asia	Japan	Pathogen Genomics Center, National Institute of Infectious Diseases	Pathogen Genomics Center, National Institute of Infectious Diseases	Tsuyoshi Sekizuka et al
EPI_ISL_4698238	Japan/PG-100442/2021	2021-07-20	Asia	Japan	Pathogen Genomics Center, National Institute of Infectious Diseases	Pathogen Genomics Center, National Institute of Infectious Diseases	Tsuyoshi Sekizuka et al
EPI_ISL_4698241	Japan/PG-100443/2021	2021-07-19	Asia	Japan	Pathogen Genomics Center, National Institute of Infectious Diseases	Pathogen Genomics Center, National Institute of Infectious Diseases	Tsuyoshi Sekizuka et al
EPI_ISL_4698248	Japan/PG-100444/2021	2021-07-19	Asia	Japan	Pathogen Genomics Center, National Institute of Infectious Diseases	Pathogen Genomics Center, National Institute of Infectious Diseases	Tsuyoshi Sekizuka et al
EPI_ISL_4698255	Japan/PG-100445/2021	2021-07-20	Asia	Japan	Pathogen Genomics Center, National Institute of Infectious Diseases	Pathogen Genomics Center, National Institute of Infectious Diseases	Tsuyoshi Sekizuka et al
EPI_ISL_4698262	Japan/PG-100446/2021	2021-07-19	Asia	Japan	Pathogen Genomics Center, National Institute of Infectious Diseases	Pathogen Genomics Center, National Institute of Infectious Diseases	Tsuyoshi Sekizuka et al
EPI_ISL_4698270	Japan/PG-100447/2021	2021-07-20	Asia	Japan	Pathogen Genomics Center, National Institute of Infectious Diseases	Pathogen Genomics Center, National Institute of Infectious Diseases	Tsuyoshi Sekizuka et al
EPI_ISL_4698277	Japan/PG-100448/2021	2021-07-21	Asia	Japan	Pathogen Genomics Center, National Institute of Infectious Diseases	Pathogen Genomics Center, National Institute of Infectious Diseases	Tsuyoshi Sekizuka et al
EPI_ISL_900782	Japan/PG-10045/2020	2020-10-11	Asia	Japan	Pathogen Genomics Center, National Institute of Infectious Diseases	Pathogen Genomics Center, National Institute of Infectious Diseases	Tsuyoshi Sekizuka et al
EPI_ISL_4698292	Japan/PG-100450/2021	2021-07-21	Asia	Japan	Pathogen Genomics Center, National Institute of Infectious Diseases	Pathogen Genomics Center, National Institute of Infectious Diseases	Tsuyoshi Sekizuka et al
EPI_ISL_4698297	Japan/PG-100451/2021	2021-07-20	Asia	Japan	Pathogen Genomics Center, National Institute of Infectious Diseases	Pathogen Genomics Center, National Institute of Infectious Diseases	Tsuyoshi Sekizuka et al
EPI_ISL_4698305	Japan/PG-100452/2021	2021-07-18	Asia	Japan	Pathogen Genomics Center, National Institute of Infectious Diseases	Pathogen Genomics Center, National Institute of Infectious Diseases	Tsuyoshi Sekizuka et al
EPI_ISL_4698311	Japan/PG-100453/2021	2021-07-20	Asia	Japan	Pathogen Genomics Center, National Institute of Infectious Diseases	Pathogen Genomics Center, National Institute of Infectious Diseases	Tsuyoshi Sekizuka et al
EPI_ISL_4698314	Japan/PG-100454/2021	2021-07-20	Asia	Japan	Pathogen Genomics Center, National Institute of Infectious Diseases	Pathogen Genomics Center, National Institute of Infectious Diseases	Tsuyoshi Sekizuka et al
EPI_ISL_4698322	Japan/PG-100455/2021	2021-07-20	Asia	Japan	Pathogen Genomics Center, National Institute of Infectious Diseases	Pathogen Genomics Center, National Institute of Infectious Diseases	Tsuyoshi Sekizuka et al
EPI_ISL_4698336	Japan/PG-100457/2021	2021-07-22	Asia	Japan	Pathogen Genomics Center, National Institute of Infectious Diseases	Pathogen Genomics Center, National Institute of Infectious Diseases	Tsuyoshi Sekizuka et al
EPI_ISL_4698342	Japan/PG-100458/2021	2021-07-21	Asia	Japan	Pathogen Genomics Center, National Institute of Infectious Diseases	Pathogen Genomics Center, National Institute of Infectious Diseases	Tsuyoshi Sekizuka et al
EPI_ISL_4698348	Japan/PG-100459/2021	2021-07-20	Asia	Japan	Pathogen Genomics Center, National Institute of Infectious Diseases	Pathogen Genomics Center, National Institute of Infectious Diseases	Tsuyoshi Sekizuka et al
EPI_ISL_900783	Japan/PG-10046/2020	2020-10-14	Asia	Japan	Pathogen Genomics Center, National Institute of Infectious Diseases	Pathogen Genomics Center, National Institute of Infectious Diseases	Tsuyoshi Sekizuka et al
EPI_ISL_4698355	Japan/PG-100460/2021	2021-07-20	Asia	Japan	Pathogen Genomics Center, National Institute of Infectious Diseases	Pathogen Genomics Center, National Institute of Infectious Diseases	Tsuyoshi Sekizuka et al
EPI_ISL_4698358	Japan/PG-100461/2021	2021-07-18	Asia	Japan	Pathogen Genomics Center, National Institute of Infectious Diseases	Pathogen Genomics Center, National Institute of Infectious Diseases	Tsuyoshi Sekizuka et al
EPI_ISL_4698359	Japan/PG-100462/2021	2021-07-20	Asia	Japan	Pathogen Genomics Center, National Institute of Infectious Diseases	Pathogen Genomics Center, National Institute of Infectious Diseases	Tsuyoshi Sekizuka et al
EPI_ISL_4698364	Japan/PG-100463/2021	2021-07-20	Asia	Japan	Pathogen Genomics Center, National Institute of Infectious Diseases	Pathogen Genomics Center, National Institute of Infectious Diseases	Tsuyoshi Sekizuka et al
EPI_ISL_4698365	Japan/PG-100464/2021	2021-07-22	Asia	Japan	Pathogen Genomics Center, National Institute of Infectious Diseases	Pathogen Genomics Center, National Institute of Infectious Diseases	Tsuyoshi Sekizuka et al
EPI_ISL_4698372	Japan/PG-100465/2021	2021-07-21	Asia	Japan	Pathogen Genomics Center, National Institute of Infectious Diseases	Pathogen Genomics Center, National Institute of Infectious Diseases	Tsuyoshi Sekizuka et al
EPI_ISL_4698378	Japan/PG-100467/2021	2021-07-18	Asia	Japan	Pathogen Genomics Center, National Institute of Infectious Diseases	Pathogen Genomics Center, National Institute of Infectious Diseases	Tsuyoshi Sekizuka et al
EPI_ISL_4698386	Japan/PG-100468/2021	2021-07-20	Asia	Japan	Pathogen Genomics Center, National Institute of Infectious Diseases	Pathogen Genomics Center, National Institute of Infectious Diseases	Tsuyoshi Sekizuka et al
EPI_ISL_4698393	Japan/PG-100469/2021	2021-07-19	Asia	Japan	Pathogen Genomics Center, National Institute of Infectious Diseases	Pathogen Genomics Center, National Institute of Infectious Diseases	Tsuyoshi Sekizuka et al
EPI_ISL_900784	Japan/PG-10047/2020	2020-10-17	Asia	Japan	Pathogen Genomics Center, National Institute of Infectious Diseases	Pathogen Genomics Center, National Institute of Infectious Diseases	Tsuyoshi Sekizuka et al
EPI_ISL_4698394	Japan/PG-100470/2021	2021-07-20	Asia	Japan	Pathogen Genomics Center, National Institute of Infectious Diseases	Pathogen Genomics Center, National Institute of Infectious Diseases	Tsuyoshi Sekizuka et al
EPI_ISL_4698399	Japan/PG-100471/2021	2021-07-22	Asia	Japan	Pathogen Genomics Center, National Institute of Infectious Diseases	Pathogen Genomics Center, National Institute of Infectious Diseases	Tsuyoshi Sekizuka et al
EPI_ISL_4698408	Japan/PG-100473/2021	2021-07-21	Asia	Japan	Pathogen Genomics Center, National Institute of Infectious Diseases	Pathogen Genomics Center, National Institute of Infectious Diseases	Tsuyoshi Sekizuka et al
EPI_ISL_4698417	Japan/PG-100474/2021	2021-07-20	Asia	Japan	Pathogen Genomics Center, National Institute of Infectious Diseases	Pathogen Genomics Center, National Institute of Infectious Diseases	Tsuyoshi Sekizuka et al
EPI_ISL_4698427	Japan/PG-100476/2021	2021-07-20	Asia	Japan	Pathogen Genomics Center, National Institute of Infectious Diseases	Pathogen Genomics Center, National Institute of Infectious Diseases	Tsuyoshi Sekizuka et al
EPI_ISL_4698433	Japan/PG-100477/2021	2021-07-22	Asia	Japan	Pathogen Genomics Center, National Institute of Infectious Diseases	Pathogen Genomics Center, National Institute of Infectious Diseases	Tsuyoshi Sekizuka et al
EPI_ISL_4698439	Japan/PG-100478/2021	2021-07-19	Asia	Japan	Pathogen Genomics Center, National Institute of Infectious Diseases	Pathogen Genomics Center, National Institute of Infectious Diseases	Tsuyoshi Sekizuka et al
EPI_ISL_4698447	Japan/PG-100479/2021	2021-07-20	Asia	Japan	Pathogen Genomics Center, National Institute of Infectious Diseases	Pathogen Genomics Center, National Institute of Infectious Diseases	Tsuyoshi Sekizuka et al
EPI_ISL_900785	Japan/PG-10048/2020	2020-10-19	Asia	Japan	Pathogen Genomics Center, National Institute of Infectious Diseases	Pathogen Genomics Center, National Institute of Infectious Diseases	Tsuyoshi Sekizuka et al
EPI_ISL_4698455	Japan/PG-100480/2021	2021-07-18	Asia	Japan	Pathogen Genomics Center, National Institute of Infectious Diseases	Pathogen Genomics Center, National Institute of Infectious Diseases	Tsuyoshi Sekizuka et al
EPI_ISL_4698462	Japan/PG-100482/2021	2021-07-20	Asia	Japan	Pathogen Genomics Center, National Institute of Infectious Diseases	Pathogen Genomics Center, National Institute of Infectious Diseases	Tsuyoshi Sekizuka et al
EPI_ISL_4698465	Japan/PG-100483/2021	2021-07-22	Asia	Japan	Pathogen Genomics Center, National Institute of Infectious Diseases	Pathogen Genomics Center, National Institute of Infectious Diseases	Tsuyoshi Sekizuka et al
EPI_ISL_4698466	Japan/PG-100484/2021	2021-07-19	Asia	Japan	Pathogen Genomics Center, National Institute of Infectious Diseases	Pathogen Genomics Center, National Institute of Infectious Diseases	Tsuyoshi Sekizuka et al
EPI_ISL_4698475	Japan/PG-100485/2021	2021-07-22	Asia	Japan	Pathogen Genomics Center, National Institute of Infectious Diseases	Pathogen Genomics Center, National Institute of Infectious Diseases	Tsuyoshi Sekizuka et al
EPI_ISL_4698481	Japan/PG-100486/2021	2021-07-19	Asia	Japan	Pathogen Genomics Center, National Institute of Infectious Diseases	Pathogen Genomics Center, National Institute of Infectious Diseases	Tsuyoshi Sekizuka et al
EPI_ISL_4698482	Japan/PG-100487/2021	2021-07-22	Asia	Japan	Pathogen Genomics Center, National Institute of Infectious Diseases	Pathogen Genomics Center, National Institute of Infectious Diseases	Tsuyoshi Sekizuka et al
EPI_ISL_4698486	Japan/PG-100488/2021	2021-07-20	Asia	Japan	Pathogen Genomics Center, National Institute of Infectious Diseases	Pathogen Genomics Center, National Institute of Infectious Diseases	Tsuyoshi Sekizuka et al
EPI_ISL_4698487	Japan/PG-100489/2021	2021-07-20	Asia	Japan	Pathogen Genomics Center, National Institute of Infectious Diseases	Pathogen Genomics Center, National Institute of Infectious Diseases	Tsuyoshi Sekizuka et al
EPI_ISL_900786	Japan/PG-10049/2020	2020-10-20	Asia	Japan	Pathogen Genomics Center, National Institute of Infectious Diseases	Pathogen Genomics Center, National Institute of Infectious Diseases	Tsuyoshi Sekizuka et al
EPI_ISL_4698496	Japan/PG-100490/2021	2021-07-19	Asia	Japan	Pathogen Genomics Center, National Institute of Infectious Diseases	Pathogen Genomics Center, National Institute of Infectious Diseases	Tsuyoshi Sekizuka et al
EPI_ISL_4698497	Japan/PG-100491/2021	2021-07-21	Asia	Japan	Pathogen Genomics Center, National Institute of Infectious Diseases	Pathogen Genomics Center, National Institute of Infectious Diseases	Tsuyoshi Sekizuka et al
EPI_ISL_4698505	Japan/PG-100492/2021	2021-07-22	Asia	Japan	Pathogen Genomics Center, National Institute of Infectious Diseases	Pathogen Genomics Center, National Institute of Infectious Diseases	Tsuyoshi Sekizuka et al
EPI_ISL_4698506	Japan/PG-100493/2021	2021-07-17	Asia	Japan	Pathogen Genomics Center, National Institute of Infectious Diseases	Pathogen Genomics Center, National Institute of Infectious Diseases	Tsuyoshi Sekizuka et al
EPI_ISL_4698511	Japan/PG-100494/2021	2021-07-22	Asia	Japan	Pathogen Genomics Center, National Institute of Infectious Diseases	Pathogen Genomics Center, National Institute of Infectious Diseases	Tsuyoshi Sekizuka et al
EPI_ISL_4698517	Japan/PG-100495/2021	2021-07-19	Asia	Japan	Pathogen Genomics Center, National Institute of Infectious Diseases	Pathogen Genomics Center, National Institute of Infectious Diseases	Tsuyoshi Sekizuka et al
EPI_ISL_4698520	Japan/PG-100496/2021	2021-07-22	Asia	Japan	Pathogen Genomics Center, National Institute of Infectious Diseases	Pathogen Genomics Center, National Institute of Infectious Diseases	Tsuyoshi Sekizuka et al
EPI_ISL_4698526	Japan/PG-100497/2021	2021-07-19	Asia	Japan	Pathogen Genomics Center, National Institute of Infectious Diseases	Pathogen Genomics Center, National Institute of Infectious Diseases	Tsuyoshi Sekizuka et al
EPI_ISL_4698534	Japan/PG-100498/2021	2021-07-19	Asia	Japan	Pathogen Genomics Center, National Institute of Infectious Diseases	Pathogen Genomics Center, National Institute of Infectious Diseases	Tsuyoshi Sekizuka et al
EPI_ISL_4698539	Japan/PG-100499/2021	2021-07-22	Asia	Japan	Pathogen Genomics Center, National Institute of Infectious Diseases	Pathogen Genomics Center, National Institute of Infectious Diseases	Tsuyoshi Sekizuka et al
EPI_ISL_684615	Japan/PG-1005/2020	2020-02-15	Asia	Japan	Tokyo Metropolitan Institute of Public Health	Pathogen Genomics Center, National Institute of Infectious Diseases	Tsuyoshi Sekizuka et al
EPI_ISL_900787	Japan/PG-10050/2020	2020-10-20	Asia	Japan	Pathogen Genomics Center, National Institute of Infectious Diseases	Pathogen Genomics Center, National Institute of Infectious Diseases	Tsuyoshi Sekizuka et al
EPI_ISL_4698546	Japan/PG-100500/2021	2021-07-22	Asia	Japan	Pathogen Genomics Center, National Institute of Infectious Diseases	Pathogen Genomics Center, National Institute of Infectious Diseases	Tsuyoshi Sekizuka et al
EPI_ISL_4698553	Japan/PG-100501/2021	2021-07-21	Asia	Japan	Pathogen Genomics Center, National Institute of Infectious Diseases	Pathogen Genomics Center, National Institute of Infectious Diseases	Tsuyoshi Sekizuka et al
EPI_ISL_4698559	Japan/PG-100502/2021	2021-07-20	Asia	Japan	Pathogen Genomics Center, National Institute of Infectious Diseases	Pathogen Genomics Center, National Institute of Infectious Diseases	Tsuyoshi Sekizuka et al
EPI_ISL_4698574	Japan/PG-100504/2021	2021-07-20	Asia	Japan	Pathogen Genomics Center, National Institute of Infectious Diseases	Pathogen Genomics Center, National Institute of Infectious Diseases	Tsuyoshi Sekizuka et al
EPI_ISL_4698577	Japan/PG-100505/2021	2021-07-20	Asia	Japan	Pathogen Genomics Center, National Institute of Infectious Diseases	Pathogen Genomics Center, National Institute of Infectious Diseases	Tsuyoshi Sekizuka et al
EPI_ISL_4698578	Japan/PG-100506/2021	2021-07-19	Asia	Japan	Pathogen Genomics Center, National Institute of Infectious Diseases	Pathogen Genomics Center, National Institute of Infectious Diseases	Tsuyoshi Sekizuka et al
EPI_ISL_4698587	Japan/PG-100507/2021	2021-07-20	Asia	Japan	Pathogen Genomics Center, National Institute of Infectious Diseases	Pathogen Genomics Center, National Institute of Infectious Diseases	Tsuyoshi Sekizuka et al
EPI_ISL_4698588	Japan/PG-100508/2021	2021-07-22	Asia	Japan	Pathogen Genomics Center, National Institute of Infectious Diseases	Pathogen Genomics Center, National Institute of Infectious Diseases	Tsuyoshi Sekizuka et al
EPI_ISL_4698596	Japan/PG-100509/2021	2021-07-22	Asia	Japan	Pathogen Genomics Center, National Institute of Infectious Diseases	Pathogen Genomics Center, National Institute of Infectious Diseases	Tsuyoshi Sekizuka et al
EPI_ISL_900788	Japan/PG-10051/2020	2020-10-20	Asia	Japan	Pathogen Genomics Center, National Institute of Infectious Diseases	Pathogen Genomics Center, National Institute of Infectious Diseases	Tsuyoshi Sekizuka et al
EPI_ISL_4698597	Japan/PG-100510/2021	2021-07-20	Asia	Japan	Pathogen Genomics Center, National Institute of Infectious Diseases	Pathogen Genomics Center, National Institute of Infectious Diseases	Tsuyoshi Sekizuka et al
EPI_ISL_4698603	Japan/PG-100511/2021	2021-07-19	Asia	Japan	Pathogen Genomics Center, National Institute of Infectious Diseases	Pathogen Genomics Center, National Institute of Infectious Diseases	Tsuyoshi Sekizuka et al
EPI_ISL_4698604	Japan/PG-100512/2021	2021-07-20	Asia	Japan	Pathogen Genomics Center, National Institute of Infectious Diseases	Pathogen Genomics Center, National Institute of Infectious Diseases	Tsuyoshi Sekizuka et al
EPI_ISL_4698608	Japan/PG-100513/2021	2021-07-19	Asia	Japan	Pathogen Genomics Center, National Institute of Infectious Diseases	Pathogen Genomics Center, National Institute of Infectious Diseases	Tsuyoshi Sekizuka et al
EPI_ISL_4698615	Japan/PG-100514/2021	2021-07-22	Asia	Japan	Pathogen Genomics Center, National Institute of Infectious Diseases	Pathogen Genomics Center, National Institute of Infectious Diseases	Tsuyoshi Sekizuka et al
EPI_ISL_4698618	Japan/PG-100515/2021	2021-07-22	Asia	Japan	Pathogen Genomics Center, National Institute of Infectious Diseases	Pathogen Genomics Center, National Institute of Infectious Diseases	Tsuyoshi Sekizuka et al
EPI_ISL_4698626	Japan/PG-100516/2021	2021-07-19	Asia	Japan	Pathogen Genomics Center, National Institute of Infectious Diseases	Pathogen Genomics Center, National Institute of Infectious Diseases	Tsuyoshi Sekizuka et al
EPI_ISL_4698629	Japan/PG-100517/2021	2021-07-20	Asia	Japan	Pathogen Genomics Center, National Institute of Infectious Diseases	Pathogen Genomics Center, National Institute of Infectious Diseases	Tsuyoshi Sekizuka et al
EPI_ISL_4698630	Japan/PG-100518/2021	2021-07-21	Asia	Japan	Pathogen Genomics Center, National Institute of Infectious Diseases	Pathogen Genomics Center, National Institute of Infectious Diseases	Tsuyoshi Sekizuka et al
EPI_ISL_4698636	Japan/PG-100519/2021	2021-07-20	Asia	Japan	Pathogen Genomics Center, National Institute of Infectious Diseases	Pathogen Genomics Center, National Institute of Infectious Diseases	Tsuyoshi Sekizuka et al
EPI_ISL_900789	Japan/PG-10052/2020	2020-10-16	Asia	Japan	Pathogen Genomics Center, National Institute of Infectious Diseases	Pathogen Genomics Center, National Institute of Infectious Diseases	Tsuyoshi Sekizuka et al
EPI_ISL_4698642	Japan/PG-100520/2021	2021-07-19	Asia	Japan	Pathogen Genomics Center, National Institute of Infectious Diseases	Pathogen Genomics Center, National Institute of Infectious Diseases	Tsuyoshi Sekizuka et al
EPI_ISL_4698651	Japan/PG-100521/2021	2021-07-22	Asia	Japan	Pathogen Genomics Center, National Institute of Infectious Diseases	Pathogen Genomics Center, National Institute of Infectious Diseases	Tsuyoshi Sekizuka et al
EPI_ISL_4698658	Japan/PG-100522/2021	2021-07-22	Asia	Japan	Pathogen Genomics Center, National Institute of Infectious Diseases	Pathogen Genomics Center, National Institute of Infectious Diseases	Tsuyoshi Sekizuka et al
EPI_ISL_4698659	Japan/PG-100523/2021	2021-07-20	Asia	Japan	Pathogen Genomics Center, National Institute of Infectious Diseases	Pathogen Genomics Center, National Institute of Infectious Diseases	Tsuyoshi Sekizuka et al
EPI_ISL_4698665	Japan/PG-100525/2021	2021-07-19	Asia	Japan	Pathogen Genomics Center, National Institute of Infectious Diseases	Pathogen Genomics Center, National Institute of Infectious Diseases	Tsuyoshi Sekizuka et al
EPI_ISL_4698672	Japan/PG-100526/2021	2021-07-18	Asia	Japan	Pathogen Genomics Center, National Institute of Infectious Diseases	Pathogen Genomics Center, National Institute of Infectious Diseases	Tsuyoshi Sekizuka et al
EPI_ISL_4698673	Japan/PG-100527/2021	2021-07-20	Asia	Japan	Pathogen Genomics Center, National Institute of Infectious Diseases	Pathogen Genomics Center, National Institute of Infectious Diseases	Tsuyoshi Sekizuka et al
EPI_ISL_4698678	Japan/PG-100528/2021	2021-07-19	Asia	Japan	Pathogen Genomics Center, National Institute of Infectious Diseases	Pathogen Genomics Center, National Institute of Infectious Diseases	Tsuyoshi Sekizuka et al
EPI_ISL_4698687	Japan/PG-100529/2021	2021-07-20	Asia	Japan	Pathogen Genomics Center, National Institute of Infectious Diseases	Pathogen Genomics Center, National Institute of Infectious Diseases	Tsuyoshi Sekizuka et al
EPI_ISL_900790	Japan/PG-10053/2020	2020-10-16	Asia	Japan	Pathogen Genomics Center, National Institute of Infectious Diseases	Pathogen Genomics Center, National Institute of Infectious Diseases	Tsuyoshi Sekizuka et al
EPI_ISL_4698688	Japan/PG-100530/2021	2021-07-19	Asia	Japan	Pathogen Genomics Center, National Institute of Infectious Diseases	Pathogen Genomics Center, National Institute of Infectious Diseases	Tsuyoshi Sekizuka et al
EPI_ISL_4698697	Japan/PG-100531/2021	2021-07-22	Asia	Japan	Pathogen Genomics Center, National Institute of Infectious Diseases	Pathogen Genomics Center, National Institute of Infectious Diseases	Tsuyoshi Sekizuka et al
EPI_ISL_4698702	Japan/PG-100532/2021	2021-07-22	Asia	Japan	Pathogen Genomics Center, National Institute of Infectious Diseases	Pathogen Genomics Center, National Institute of Infectious Diseases	Tsuyoshi Sekizuka et al
EPI_ISL_4698709	Japan/PG-100533/2021	2021-07-19	Asia	Japan	Pathogen Genomics Center, National Institute of Infectious Diseases	Pathogen Genomics Center, National Institute of Infectious Diseases	Tsuyoshi Sekizuka et al
EPI_ISL_4698712	Japan/PG-100534/2021	2021-07-19	Asia	Japan	Pathogen Genomics Center, National Institute of Infectious Diseases	Pathogen Genomics Center, National Institute of Infectious Diseases	Tsuyoshi Sekizuka et al
EPI_ISL_4698718	Japan/PG-100535/2021	2021-07-21	Asia	Japan	Pathogen Genomics Center, National Institute of Infectious Diseases	Pathogen Genomics Center, National Institute of Infectious Diseases	Tsuyoshi Sekizuka et al
EPI_ISL_4698719	Japan/PG-100536/2021	2021-07-21	Asia	Japan	Pathogen Genomics Center, National Institute of Infectious Diseases	Pathogen Genomics Center, National Institute of Infectious Diseases	Tsuyoshi Sekizuka et al
EPI_ISL_4698721	Japan/PG-100537/2021	2021-07-19	Asia	Japan	Pathogen Genomics Center, National Institute of Infectious Diseases	Pathogen Genomics Center, National Institute of Infectious Diseases	Tsuyoshi Sekizuka et al
EPI_ISL_4698728	Japan/PG-100538/2021	2021-07-20	Asia	Japan	Pathogen Genomics Center, National Institute of Infectious Diseases	Pathogen Genomics Center, National Institute of Infectious Diseases	Tsuyoshi Sekizuka et al
EPI_ISL_4698729	Japan/PG-100539/2021	2021-07-19	Asia	Japan	Pathogen Genomics Center, National Institute of Infectious Diseases	Pathogen Genomics Center, National Institute of Infectious Diseases	Tsuyoshi Sekizuka et al
EPI_ISL_900791	Japan/PG-10054/2020	2020-10-16	Asia	Japan	Pathogen Genomics Center, National Institute of Infectious Diseases	Pathogen Genomics Center, National Institute of Infectious Diseases	Tsuyoshi Sekizuka et al
EPI_ISL_4698748	Japan/PG-100541/2021	2021-07-19	Asia	Japan	Pathogen Genomics Center, National Institute of Infectious Diseases	Pathogen Genomics Center, National Institute of Infectious Diseases	Tsuyoshi Sekizuka et al
EPI_ISL_4698755	Japan/PG-100542/2021	2021-07-19	Asia	Japan	Pathogen Genomics Center, National Institute of Infectious Diseases	Pathogen Genomics Center, National Institute of Infectious Diseases	Tsuyoshi Sekizuka et al
EPI_ISL_4698761	Japan/PG-100543/2021	2021-07-21	Asia	Japan	Pathogen Genomics Center, National Institute of Infectious Diseases	Pathogen Genomics Center, National Institute of Infectious Diseases	Tsuyoshi Sekizuka et al
EPI_ISL_4698762	Japan/PG-100544/2021	2021-07-21	Asia	Japan	Pathogen Genomics Center, National Institute of Infectious Diseases	Pathogen Genomics Center, National Institute of Infectious Diseases	Tsuyoshi Sekizuka et al
EPI_ISL_4698770	Japan/PG-100545/2021	2021-07-20	Asia	Japan	Pathogen Genomics Center, National Institute of Infectious Diseases	Pathogen Genomics Center, National Institute of Infectious Diseases	Tsuyoshi Sekizuka et al
EPI_ISL_4698771	Japan/PG-100546/2021	2021-07-21	Asia	Japan	Pathogen Genomics Center, National Institute of Infectious Diseases	Pathogen Genomics Center, National Institute of Infectious Diseases	Tsuyoshi Sekizuka et al
EPI_ISL_4698772	Japan/PG-100547/2021	2021-08-08	Asia	Japan	SARS-CoV-2 testing team, National Institute of Infectious Diseases	Pathogen Genomics Center, National Institute of Infectious Diseases	Tsuyoshi Sekizuka et al
EPI_ISL_4698776	Japan/PG-100548/2021	2021-08-08	Asia	Japan	SARS-CoV-2 testing team, National Institute of Infectious Diseases	Pathogen Genomics Center, National Institute of Infectious Diseases	Tsuyoshi Sekizuka et al
EPI_ISL_4698777	Japan/PG-100549/2021	2021-08-08	Asia	Japan	SARS-CoV-2 testing team, National Institute of Infectious Diseases	Pathogen Genomics Center, National Institute of Infectious Diseases	Tsuyoshi Sekizuka et al
EPI_ISL_900792	Japan/PG-10055/2020	2020-10-16	Asia	Japan	Pathogen Genomics Center, National Institute of Infectious Diseases	Pathogen Genomics Center, National Institute of Infectious Diseases	Tsuyoshi Sekizuka et al
EPI_ISL_4698783	Japan/PG-100550/2021	2021-08-08	Asia	Japan	SARS-CoV-2 testing team, National Institute of Infectious Diseases	Pathogen Genomics Center, National Institute of Infectious Diseases	Tsuyoshi Sekizuka et al
EPI_ISL_4698784	Japan/PG-100551/2021	2021-08-08	Asia	Japan	SARS-CoV-2 testing team, National Institute of Infectious Diseases	Pathogen Genomics Center, National Institute of Infectious Diseases	Tsuyoshi Sekizuka et al
EPI_ISL_4698793	Japan/PG-100552/2021	2021-08-08	Asia	Japan	SARS-CoV-2 testing team, National Institute of Infectious Diseases	Pathogen Genomics Center, National Institute of Infectious Diseases	Tsuyoshi Sekizuka et al
EPI_ISL_4698802	Japan/PG-100553/2021	2021-08-08	Asia	Japan	SARS-CoV-2 testing team, National Institute of Infectious Diseases	Pathogen Genomics Center, National Institute of Infectious Diseases	Tsuyoshi Sekizuka et al
EPI_ISL_4698806	Japan/PG-100554/2021	2021-08-08	Asia	Japan	SARS-CoV-2 testing team, National Institute of Infectious Diseases	Pathogen Genomics Center, National Institute of Infectious Diseases	Tsuyoshi Sekizuka et al
EPI_ISL_4698807	Japan/PG-100555/2021	2021-08-08	Asia	Japan	SARS-CoV-2 testing team, National Institute of Infectious Diseases	Pathogen Genomics Center, National Institute of Infectious Diseases	Tsuyoshi Sekizuka et al
EPI_ISL_4698808	Japan/PG-100556/2021	2021-08-08	Asia	Japan	SARS-CoV-2 testing team, National Institute of Infectious Diseases	Pathogen Genomics Center, National Institute of Infectious Diseases	Tsuyoshi Sekizuka et al
EPI_ISL_4698815	Japan/PG-100557/2021	2021-08-08	Asia	Japan	SARS-CoV-2 testing team, National Institute of Infectious Diseases	Pathogen Genomics Center, National Institute of Infectious Diseases	Tsuyoshi Sekizuka et al
EPI_ISL_4698823	Japan/PG-100558/2021	2021-08-08	Asia	Japan	SARS-CoV-2 testing team, National Institute of Infectious Diseases	Pathogen Genomics Center, National Institute of Infectious Diseases	Tsuyoshi Sekizuka et al
EPI_ISL_4698824	Japan/PG-100559/2021	2021-08-08	Asia	Japan	SARS-CoV-2 testing team, National Institute of Infectious Diseases	Pathogen Genomics Center, National Institute of Infectious Diseases	Tsuyoshi Sekizuka et al
EPI_ISL_900793	Japan/PG-10056/2020	2020-10-16	Asia	Japan	Pathogen Genomics Center, National Institute of Infectious Diseases	Pathogen Genomics Center, National Institute of Infectious Diseases	Tsuyoshi Sekizuka et al
EPI_ISL_4698834	Japan/PG-100560/2021	2021-08-08	Asia	Japan	SARS-CoV-2 testing team, National Institute of Infectious Diseases	Pathogen Genomics Center, National Institute of Infectious Diseases	Tsuyoshi Sekizuka et al
EPI_ISL_4698835	Japan/PG-100561/2021	2021-08-08	Asia	Japan	SARS-CoV-2 testing team, National Institute of Infectious Diseases	Pathogen Genomics Center, National Institute of Infectious Diseases	Tsuyoshi Sekizuka et al
EPI_ISL_4698843	Japan/PG-100562/2021	2021-08-08	Asia	Japan	SARS-CoV-2 testing team, National Institute of Infectious Diseases	Pathogen Genomics Center, National Institute of Infectious Diseases	Tsuyoshi Sekizuka et al
EPI_ISL_4698846	Japan/PG-100563/2021	2021-08-09	Asia	Japan	SARS-CoV-2 testing team, National Institute of Infectious Diseases	Pathogen Genomics Center, National Institute of Infectious Diseases	Tsuyoshi Sekizuka et al
EPI_ISL_4698847	Japan/PG-100564/2021	2021-08-09	Asia	Japan	SARS-CoV-2 testing team, National Institute of Infectious Diseases	Pathogen Genomics Center, National Institute of Infectious Diseases	Tsuyoshi Sekizuka et al
EPI_ISL_4698856	Japan/PG-100565/2021	2021-08-09	Asia	Japan	SARS-CoV-2 testing team, National Institute of Infectious Diseases	Pathogen Genomics Center, National Institute of Infectious Diseases	Tsuyoshi Sekizuka et al
EPI_ISL_4698857	Japan/PG-100566/2021	2021-08-09	Asia	Japan	SARS-CoV-2 testing team, National Institute of Infectious Diseases	Pathogen Genomics Center, National Institute of Infectious Diseases	Tsuyoshi Sekizuka et al
EPI_ISL_4698862	Japan/PG-100567/2021	2021-08-09	Asia	Japan	SARS-CoV-2 testing team, National Institute of Infectious Diseases	Pathogen Genomics Center, National Institute of Infectious Diseases	Tsuyoshi Sekizuka et al
EPI_ISL_4698863	Japan/PG-100568/2021	2021-08-09	Asia	Japan	SARS-CoV-2 testing team, National Institute of Infectious Diseases	Pathogen Genomics Center, National Institute of Infectious Diseases	Tsuyoshi Sekizuka et al
EPI_ISL_4698869	Japan/PG-100569/2021	2021-08-09	Asia	Japan	SARS-CoV-2 testing team, National Institute of Infectious Diseases	Pathogen Genomics Center, National Institute of Infectious Diseases	Tsuyoshi Sekizuka et al
EPI_ISL_900794	Japan/PG-10057/2020	2020-10-16	Asia	Japan	Pathogen Genomics Center, National Institute of Infectious Diseases	Pathogen Genomics Center, National Institute of Infectious Diseases	Tsuyoshi Sekizuka et al
EPI_ISL_4698871	Japan/PG-100570/2021	2021-08-09	Asia	Japan	SARS-CoV-2 testing team, National Institute of Infectious Diseases	Pathogen Genomics Center, National Institute of Infectious Diseases	Tsuyoshi Sekizuka et al
EPI_ISL_4698885	Japan/PG-100571/2021	2021-08-09	Asia	Japan	SARS-CoV-2 testing team, National Institute of Infectious Diseases	Pathogen Genomics Center, National Institute of Infectious Diseases	Tsuyoshi Sekizuka et al
EPI_ISL_4698889	Japan/PG-100572/2021	2021-08-09	Asia	Japan	SARS-CoV-2 testing team, National Institute of Infectious Diseases	Pathogen Genomics Center, National Institute of Infectious Diseases	Tsuyoshi Sekizuka et al
EPI_ISL_4698895	Japan/PG-100573/2021	2021-08-09	Asia	Japan	SARS-CoV-2 testing team, National Institute of Infectious Diseases	Pathogen Genomics Center, National Institute of Infectious Diseases	Tsuyoshi Sekizuka et al
EPI_ISL_4698896	Japan/PG-100574/2021	2021-08-09	Asia	Japan	SARS-CoV-2 testing team, National Institute of Infectious Diseases	Pathogen Genomics Center, National Institute of Infectious Diseases	Tsuyoshi Sekizuka et al
EPI_ISL_4698900	Japan/PG-100575/2021	2021-08-10	Asia	Japan	SARS-CoV-2 testing team, National Institute of Infectious Diseases	Pathogen Genomics Center, National Institute of Infectious Diseases	Tsuyoshi Sekizuka et al
EPI_ISL_4698901	Japan/PG-100576/2021	2021-08-10	Asia	Japan	SARS-CoV-2 testing team, National Institute of Infectious Diseases	Pathogen Genomics Center, National Institute of Infectious Diseases	Tsuyoshi Sekizuka et al
EPI_ISL_4698907	Japan/PG-100577/2021	2021-08-10	Asia	Japan	SARS-CoV-2 testing team, National Institute of Infectious Diseases	Pathogen Genomics Center, National Institute of Infectious Diseases	Tsuyoshi Sekizuka et al
EPI_ISL_900795	Japan/PG-10058/2020	2020-10-19	Asia	Japan	Pathogen Genomics Center, National Institute of Infectious Diseases	Pathogen Genomics Center, National Institute of Infectious Diseases	Tsuyoshi Sekizuka et al
EPI_ISL_4698928	Japan/PG-100580/2021	2021-08-10	Asia	Japan	SARS-CoV-2 testing team, National Institute of Infectious Diseases	Pathogen Genomics Center, National Institute of Infectious Diseases	Tsuyoshi Sekizuka et al
EPI_ISL_4698929	Japan/PG-100581/2021	2021-08-10	Asia	Japan	SARS-CoV-2 testing team, National Institute of Infectious Diseases	Pathogen Genomics Center, National Institute of Infectious Diseases	Tsuyoshi Sekizuka et al
EPI_ISL_4698935	Japan/PG-100582/2021	2021-08-10	Asia	Japan	SARS-CoV-2 testing team, National Institute of Infectious Diseases	Pathogen Genomics Center, National Institute of Infectious Diseases	Tsuyoshi Sekizuka et al
EPI_ISL_4698941	Japan/PG-100583/2021	2021-08-10	Asia	Japan	SARS-CoV-2 testing team, National Institute of Infectious Diseases	Pathogen Genomics Center, National Institute of Infectious Diseases	Tsuyoshi Sekizuka et al
EPI_ISL_4698942	Japan/PG-100584/2021	2021-08-10	Asia	Japan	SARS-CoV-2 testing team, National Institute of Infectious Diseases	Pathogen Genomics Center, National Institute of Infectious Diseases	Tsuyoshi Sekizuka et al
EPI_ISL_4698943	Japan/PG-100585/2021	2021-08-10	Asia	Japan	SARS-CoV-2 testing team, National Institute of Infectious Diseases	Pathogen Genomics Center, National Institute of Infectious Diseases	Tsuyoshi Sekizuka et al
EPI_ISL_4698948	Japan/PG-100586/2021	2021-08-10	Asia	Japan	SARS-CoV-2 testing team, National Institute of Infectious Diseases	Pathogen Genomics Center, National Institute of Infectious Diseases	Tsuyoshi Sekizuka et al
EPI_ISL_4698949	Japan/PG-100587/2021	2021-08-10	Asia	Japan	SARS-CoV-2 testing team, National Institute of Infectious Diseases	Pathogen Genomics Center, National Institute of Infectious Diseases	Tsuyoshi Sekizuka et al
EPI_ISL_4698952	Japan/PG-100588/2021	2021-08-10	Asia	Japan	SARS-CoV-2 testing team, National Institute of Infectious Diseases	Pathogen Genomics Center, National Institute of Infectious Diseases	Tsuyoshi Sekizuka et al
EPI_ISL_4698955	Japan/PG-100589/2021	2021-08-10	Asia	Japan	SARS-CoV-2 testing team, National Institute of Infectious Diseases	Pathogen Genomics Center, National Institute of Infectious Diseases	Tsuyoshi Sekizuka et al
EPI_ISL_900796	Japan/PG-10059/2020	2020-10-19	Asia	Japan	Pathogen Genomics Center, National Institute of Infectious Diseases	Pathogen Genomics Center, National Institute of Infectious Diseases	Tsuyoshi Sekizuka et al
EPI_ISL_4698965	Japan/PG-100590/2021	2021-08-10	Asia	Japan	SARS-CoV-2 testing team, National Institute of Infectious Diseases	Pathogen Genomics Center, National Institute of Infectious Diseases	Tsuyoshi Sekizuka et al
EPI_ISL_4698974	Japan/PG-100591/2021	2021-08-10	Asia	Japan	SARS-CoV-2 testing team, National Institute of Infectious Diseases	Pathogen Genomics Center, National Institute of Infectious Diseases	Tsuyoshi Sekizuka et al
EPI_ISL_4698978	Japan/PG-100592/2021	2021-08-10	Asia	Japan	SARS-CoV-2 testing team, National Institute of Infectious Diseases	Pathogen Genomics Center, National Institute of Infectious Diseases	Tsuyoshi Sekizuka et al
EPI_ISL_4698985	Japan/PG-100593/2021	2021-08-10	Asia	Japan	SARS-CoV-2 testing team, National Institute of Infectious Diseases	Pathogen Genomics Center, National Institute of Infectious Diseases	Tsuyoshi Sekizuka et al
EPI_ISL_4698991	Japan/PG-100594/2021	2021-08-10	Asia	Japan	SARS-CoV-2 testing team, National Institute of Infectious Diseases	Pathogen Genomics Center, National Institute of Infectious Diseases	Tsuyoshi Sekizuka et al
EPI_ISL_4698995	Japan/PG-100595/2021	2021-08-10	Asia	Japan	SARS-CoV-2 testing team, National Institute of Infectious Diseases	Pathogen Genomics Center, National Institute of Infectious Diseases	Tsuyoshi Sekizuka et al
EPI_ISL_4698996	Japan/PG-100596/2021	2021-08-11	Asia	Japan	SARS-CoV-2 testing team, National Institute of Infectious Diseases	Pathogen Genomics Center, National Institute of Infectious Diseases	Tsuyoshi Sekizuka et al
EPI_ISL_4699002	Japan/PG-100597/2021	2021-08-11	Asia	Japan	SARS-CoV-2 testing team, National Institute of Infectious Diseases	Pathogen Genomics Center, National Institute of Infectious Diseases	Tsuyoshi Sekizuka et al
EPI_ISL_4699009	Japan/PG-100598/2021	2021-08-11	Asia	Japan	SARS-CoV-2 testing team, National Institute of Infectious Diseases	Pathogen Genomics Center, National Institute of Infectious Diseases	Tsuyoshi Sekizuka et al
EPI_ISL_4699014	Japan/PG-100599/2021	2021-08-11	Asia	Japan	SARS-CoV-2 testing team, National Institute of Infectious Diseases	Pathogen Genomics Center, National Institute of Infectious Diseases	Tsuyoshi Sekizuka et al
EPI_ISL_684616	Japan/PG-1006/2020	2020-02-25	Asia	Japan	Tokyo Metropolitan Institute of Public Health	Pathogen Genomics Center, National Institute of Infectious Diseases	Tsuyoshi Sekizuka et al
EPI_ISL_900797	Japan/PG-10060/2020	2020-10-19	Asia	Japan	Pathogen Genomics Center, National Institute of Infectious Diseases	Pathogen Genomics Center, National Institute of Infectious Diseases	Tsuyoshi Sekizuka et al
EPI_ISL_4699024	Japan/PG-100600/2021	2021-08-11	Asia	Japan	SARS-CoV-2 testing team, National Institute of Infectious Diseases	Pathogen Genomics Center, National Institute of Infectious Diseases	Tsuyoshi Sekizuka et al
EPI_ISL_4699033	Japan/PG-100601/2021	2021-08-11	Asia	Japan	SARS-CoV-2 testing team, National Institute of Infectious Diseases	Pathogen Genomics Center, National Institute of Infectious Diseases	Tsuyoshi Sekizuka et al
EPI_ISL_4699040	Japan/PG-100602/2021	2021-08-11	Asia	Japan	SARS-CoV-2 testing team, National Institute of Infectious Diseases	Pathogen Genomics Center, National Institute of Infectious Diseases	Tsuyoshi Sekizuka et al
EPI_ISL_4699047	Japan/PG-100603/2021	2021-08-11	Asia	Japan	SARS-CoV-2 testing team, National Institute of Infectious Diseases	Pathogen Genomics Center, National Institute of Infectious Diseases	Tsuyoshi Sekizuka et al
EPI_ISL_4699066	Japan/PG-100605/2021	2021-08-12	Asia	Japan	SARS-CoV-2 testing team, National Institute of Infectious Diseases	Pathogen Genomics Center, National Institute of Infectious Diseases	Tsuyoshi Sekizuka et al
EPI_ISL_4699077	Japan/PG-100606/2021	2021-08-12	Asia	Japan	SARS-CoV-2 testing team, National Institute of Infectious Diseases	Pathogen Genomics Center, National Institute of Infectious Diseases	Tsuyoshi Sekizuka et al
EPI_ISL_4699085	Japan/PG-100607/2021	2021-08-12	Asia	Japan	SARS-CoV-2 testing team, National Institute of Infectious Diseases	Pathogen Genomics Center, National Institute of Infectious Diseases	Tsuyoshi Sekizuka et al
EPI_ISL_4699091	Japan/PG-100608/2021	2021-08-12	Asia	Japan	SARS-CoV-2 testing team, National Institute of Infectious Diseases	Pathogen Genomics Center, National Institute of Infectious Diseases	Tsuyoshi Sekizuka et al
EPI_ISL_4699095	Japan/PG-100609/2021	2021-08-12	Asia	Japan	SARS-CoV-2 testing team, National Institute of Infectious Diseases	Pathogen Genomics Center, National Institute of Infectious Diseases	Tsuyoshi Sekizuka et al
EPI_ISL_900798	Japan/PG-10061/2020	2020-10-19	Asia	Japan	Pathogen Genomics Center, National Institute of Infectious Diseases	Pathogen Genomics Center, National Institute of Infectious Diseases	Tsuyoshi Sekizuka et al
EPI_ISL_4699097	Japan/PG-100610/2021	2021-08-12	Asia	Japan	SARS-CoV-2 testing team, National Institute of Infectious Diseases	Pathogen Genomics Center, National Institute of Infectious Diseases	Tsuyoshi Sekizuka et al
EPI_ISL_4699102	Japan/PG-100611/2021	2021-08-12	Asia	Japan	SARS-CoV-2 testing team, National Institute of Infectious Diseases	Pathogen Genomics Center, National Institute of Infectious Diseases	Tsuyoshi Sekizuka et al
EPI_ISL_4699103	Japan/PG-100612/2021	2021-08-12	Asia	Japan	SARS-CoV-2 testing team, National Institute of Infectious Diseases	Pathogen Genomics Center, National Institute of Infectious Diseases	Tsuyoshi Sekizuka et al
EPI_ISL_4699110	Japan/PG-100613/2021	2021-08-10	Asia	Japan	SARS-CoV-2 testing team, National Institute of Infectious Diseases	Pathogen Genomics Center, National Institute of Infectious Diseases	Tsuyoshi Sekizuka et al
EPI_ISL_4699111	Japan/PG-100614/2021	2021-08-10	Asia	Japan	SARS-CoV-2 testing team, National Institute of Infectious Diseases	Pathogen Genomics Center, National Institute of Infectious Diseases	Tsuyoshi Sekizuka et al
EPI_ISL_4699117	Japan/PG-100615/2021	2021-08-10	Asia	Japan	SARS-CoV-2 testing team, National Institute of Infectious Diseases	Pathogen Genomics Center, National Institute of Infectious Diseases	Tsuyoshi Sekizuka et al
EPI_ISL_4699118	Japan/PG-100616/2021	2021-08-10	Asia	Japan	SARS-CoV-2 testing team, National Institute of Infectious Diseases	Pathogen Genomics Center, National Institute of Infectious Diseases	Tsuyoshi Sekizuka et al
EPI_ISL_4699122	Japan/PG-100617/2021	2021-08-11	Asia	Japan	SARS-CoV-2 testing team, National Institute of Infectious Diseases	Pathogen Genomics Center, National Institute of Infectious Diseases	Tsuyoshi Sekizuka et al
EPI_ISL_4699129	Japan/PG-100618/2021	2021-08-11	Asia	Japan	SARS-CoV-2 testing team, National Institute of Infectious Diseases	Pathogen Genomics Center, National Institute of Infectious Diseases	Tsuyoshi Sekizuka et al
EPI_ISL_4699136	Japan/PG-100619/2021	2021-08-11	Asia	Japan	SARS-CoV-2 testing team, National Institute of Infectious Diseases	Pathogen Genomics Center, National Institute of Infectious Diseases	Tsuyoshi Sekizuka et al
EPI_ISL_900799	Japan/PG-10062/2020	2020-10-19	Asia	Japan	Pathogen Genomics Center, National Institute of Infectious Diseases	Pathogen Genomics Center, National Institute of Infectious Diseases	Tsuyoshi Sekizuka et al
EPI_ISL_4699144	Japan/PG-100620/2021	2021-08-11	Asia	Japan	SARS-CoV-2 testing team, National Institute of Infectious Diseases	Pathogen Genomics Center, National Institute of Infectious Diseases	Tsuyoshi Sekizuka et al
EPI_ISL_4699151	Japan/PG-100621/2021	2021-08-11	Asia	Japan	SARS-CoV-2 testing team, National Institute of Infectious Diseases	Pathogen Genomics Center, National Institute of Infectious Diseases	Tsuyoshi Sekizuka et al
EPI_ISL_4699158	Japan/PG-100622/2021	2021-08-11	Asia	Japan	SARS-CoV-2 testing team, National Institute of Infectious Diseases	Pathogen Genomics Center, National Institute of Infectious Diseases	Tsuyoshi Sekizuka et al
EPI_ISL_4699166	Japan/PG-100623/2021	2021-08-11	Asia	Japan	SARS-CoV-2 testing team, National Institute of Infectious Diseases	Pathogen Genomics Center, National Institute of Infectious Diseases	Tsuyoshi Sekizuka et al
EPI_ISL_4699175	Japan/PG-100624/2021	2021-08-11	Asia	Japan	SARS-CoV-2 testing team, National Institute of Infectious Diseases	Pathogen Genomics Center, National Institute of Infectious Diseases	Tsuyoshi Sekizuka et al
EPI_ISL_4699180	Japan/PG-100625/2021	2021-08-12	Asia	Japan	SARS-CoV-2 testing team, National Institute of Infectious Diseases	Pathogen Genomics Center, National Institute of Infectious Diseases	Tsuyoshi Sekizuka et al
EPI_ISL_4699185	Japan/PG-100626/2021	2021-08-12	Asia	Japan	SARS-CoV-2 testing team, National Institute of Infectious Diseases	Pathogen Genomics Center, National Institute of Infectious Diseases	Tsuyoshi Sekizuka et al
EPI_ISL_4699192	Japan/PG-100627/2021	2021-08-12	Asia	Japan	SARS-CoV-2 testing team, National Institute of Infectious Diseases	Pathogen Genomics Center, National Institute of Infectious Diseases	Tsuyoshi Sekizuka et al
EPI_ISL_4699201	Japan/PG-100628/2021	2021-08-12	Asia	Japan	SARS-CoV-2 testing team, National Institute of Infectious Diseases	Pathogen Genomics Center, National Institute of Infectious Diseases	Tsuyoshi Sekizuka et al
EPI_ISL_900800	Japan/PG-10063/2020	2020-10-20	Asia	Japan	Pathogen Genomics Center, National Institute of Infectious Diseases	Pathogen Genomics Center, National Institute of Infectious Diseases	Tsuyoshi Sekizuka et al
EPI_ISL_4699212	Japan/PG-100630/2021	2021-08-12	Asia	Japan	SARS-CoV-2 testing team, National Institute of Infectious Diseases	Pathogen Genomics Center, National Institute of Infectious Diseases	Tsuyoshi Sekizuka et al
EPI_ISL_4699222	Japan/PG-100631/2021	2021-08-13	Asia	Japan	SARS-CoV-2 testing team, National Institute of Infectious Diseases	Pathogen Genomics Center, National Institute of Infectious Diseases	Tsuyoshi Sekizuka et al
EPI_ISL_4699223	Japan/PG-100632/2021	2021-08-13	Asia	Japan	SARS-CoV-2 testing team, National Institute of Infectious Diseases	Pathogen Genomics Center, National Institute of Infectious Diseases	Tsuyoshi Sekizuka et al
EPI_ISL_4699229	Japan/PG-100633/2021	2021-08-13	Asia	Japan	SARS-CoV-2 testing team, National Institute of Infectious Diseases	Pathogen Genomics Center, National Institute of Infectious Diseases	Tsuyoshi Sekizuka et al
EPI_ISL_4699239	Japan/PG-100634/2021	2021-08-13	Asia	Japan	SARS-CoV-2 testing team, National Institute of Infectious Diseases	Pathogen Genomics Center, National Institute of Infectious Diseases	Tsuyoshi Sekizuka et al
EPI_ISL_4699240	Japan/PG-100635/2021	2021-08-13	Asia	Japan	SARS-CoV-2 testing team, National Institute of Infectious Diseases	Pathogen Genomics Center, National Institute of Infectious Diseases	Tsuyoshi Sekizuka et al
EPI_ISL_4699245	Japan/PG-100636/2021	2021-08-13	Asia	Japan	SARS-CoV-2 testing team, National Institute of Infectious Diseases	Pathogen Genomics Center, National Institute of Infectious Diseases	Tsuyoshi Sekizuka et al
EPI_ISL_4699246	Japan/PG-100637/2021	2021-08-13	Asia	Japan	SARS-CoV-2 testing team, National Institute of Infectious Diseases	Pathogen Genomics Center, National Institute of Infectious Diseases	Tsuyoshi Sekizuka et al
EPI_ISL_4699249	Japan/PG-100638/2021	2021-08-03	Asia	Japan	SARS-CoV-2 testing team, National Institute of Infectious Diseases	Pathogen Genomics Center, National Institute of Infectious Diseases	Tsuyoshi Sekizuka et al
EPI_ISL_4699251	Japan/PG-100639/2021	2021-08-02	Asia	Japan	SARS-CoV-2 testing team, National Institute of Infectious Diseases	Pathogen Genomics Center, National Institute of Infectious Diseases	Tsuyoshi Sekizuka et al
EPI_ISL_900801	Japan/PG-10064/2020	2020-10-20	Asia	Japan	Pathogen Genomics Center, National Institute of Infectious Diseases	Pathogen Genomics Center, National Institute of Infectious Diseases	Tsuyoshi Sekizuka et al
EPI_ISL_4699257	Japan/PG-100640/2021	2021-08-03	Asia	Japan	SARS-CoV-2 testing team, National Institute of Infectious Diseases	Pathogen Genomics Center, National Institute of Infectious Diseases	Tsuyoshi Sekizuka et al
EPI_ISL_4699258	Japan/PG-100641/2021	2021-08-02	Asia	Japan	SARS-CoV-2 testing team, National Institute of Infectious Diseases	Pathogen Genomics Center, National Institute of Infectious Diseases	Tsuyoshi Sekizuka et al
EPI_ISL_4699265	Japan/PG-100642/2021	2021-08-02	Asia	Japan	SARS-CoV-2 testing team, National Institute of Infectious Diseases	Pathogen Genomics Center, National Institute of Infectious Diseases	Tsuyoshi Sekizuka et al
EPI_ISL_4699268	Japan/PG-100643/2021	2021-08-03	Asia	Japan	SARS-CoV-2 testing team, National Institute of Infectious Diseases	Pathogen Genomics Center, National Institute of Infectious Diseases	Tsuyoshi Sekizuka et al
EPI_ISL_4699277	Japan/PG-100644/2021	2021-08-03	Asia	Japan	SARS-CoV-2 testing team, National Institute of Infectious Diseases	Pathogen Genomics Center, National Institute of Infectious Diseases	Tsuyoshi Sekizuka et al
EPI_ISL_4699287	Japan/PG-100645/2021	2021-08-03	Asia	Japan	SARS-CoV-2 testing team, National Institute of Infectious Diseases	Pathogen Genomics Center, National Institute of Infectious Diseases	Tsuyoshi Sekizuka et al
EPI_ISL_4699293	Japan/PG-100646/2021	2021-08-04	Asia	Japan	SARS-CoV-2 testing team, National Institute of Infectious Diseases	Pathogen Genomics Center, National Institute of Infectious Diseases	Tsuyoshi Sekizuka et al
EPI_ISL_4699301	Japan/PG-100647/2021	2021-08-05	Asia	Japan	SARS-CoV-2 testing team, National Institute of Infectious Diseases	Pathogen Genomics Center, National Institute of Infectious Diseases	Tsuyoshi Sekizuka et al
EPI_ISL_4699307	Japan/PG-100648/2021	2021-08-05	Asia	Japan	SARS-CoV-2 testing team, National Institute of Infectious Diseases	Pathogen Genomics Center, National Institute of Infectious Diseases	Tsuyoshi Sekizuka et al
EPI_ISL_4699314	Japan/PG-100649/2021	2021-08-05	Asia	Japan	SARS-CoV-2 testing team, National Institute of Infectious Diseases	Pathogen Genomics Center, National Institute of Infectious Diseases	Tsuyoshi Sekizuka et al
EPI_ISL_900802	Japan/PG-10065/2020	2020-10-20	Asia	Japan	Pathogen Genomics Center, National Institute of Infectious Diseases	Pathogen Genomics Center, National Institute of Infectious Diseases	Tsuyoshi Sekizuka et al
EPI_ISL_4699324	Japan/PG-100650/2021	2021-08-06	Asia	Japan	SARS-CoV-2 testing team, National Institute of Infectious Diseases	Pathogen Genomics Center, National Institute of Infectious Diseases	Tsuyoshi Sekizuka et al
EPI_ISL_4699333	Japan/PG-100651/2021	2021-08-07	Asia	Japan	SARS-CoV-2 testing team, National Institute of Infectious Diseases	Pathogen Genomics Center, National Institute of Infectious Diseases	Tsuyoshi Sekizuka et al
EPI_ISL_4699334	Japan/PG-100652/2021	2021-08-07	Asia	Japan	SARS-CoV-2 testing team, National Institute of Infectious Diseases	Pathogen Genomics Center, National Institute of Infectious Diseases	Tsuyoshi Sekizuka et al
EPI_ISL_4699344	Japan/PG-100653/2021	2021-08-07	Asia	Japan	SARS-CoV-2 testing team, National Institute of Infectious Diseases	Pathogen Genomics Center, National Institute of Infectious Diseases	Tsuyoshi Sekizuka et al
EPI_ISL_4699351	Japan/PG-100654/2021	2021-08-07	Asia	Japan	SARS-CoV-2 testing team, National Institute of Infectious Diseases	Pathogen Genomics Center, National Institute of Infectious Diseases	Tsuyoshi Sekizuka et al
EPI_ISL_4699352	Japan/PG-100655/2021	2021-08-10	Asia	Japan	SARS-CoV-2 testing team, National Institute of Infectious Diseases	Pathogen Genomics Center, National Institute of Infectious Diseases	Tsuyoshi Sekizuka et al
EPI_ISL_4699359	Japan/PG-100656/2021	2021-08-11	Asia	Japan	SARS-CoV-2 testing team, National Institute of Infectious Diseases	Pathogen Genomics Center, National Institute of Infectious Diseases	Tsuyoshi Sekizuka et al
EPI_ISL_4699366	Japan/PG-100657/2021	2021-08-11	Asia	Japan	SARS-CoV-2 testing team, National Institute of Infectious Diseases	Pathogen Genomics Center, National Institute of Infectious Diseases	Tsuyoshi Sekizuka et al
EPI_ISL_4699373	Japan/PG-100658/2021	2021-08-13	Asia	Japan	SARS-CoV-2 testing team, National Institute of Infectious Diseases	Pathogen Genomics Center, National Institute of Infectious Diseases	Tsuyoshi Sekizuka et al
EPI_ISL_4699380	Japan/PG-100659/2021	2021-08-13	Asia	Japan	SARS-CoV-2 testing team, National Institute of Infectious Diseases	Pathogen Genomics Center, National Institute of Infectious Diseases	Tsuyoshi Sekizuka et al
EPI_ISL_900803	Japan/PG-10066/2020	2020-10-22	Asia	Japan	Pathogen Genomics Center, National Institute of Infectious Diseases	Pathogen Genomics Center, National Institute of Infectious Diseases	Tsuyoshi Sekizuka et al
EPI_ISL_4699384	Japan/PG-100660/2021	2021-08-14	Asia	Japan	SARS-CoV-2 testing team, National Institute of Infectious Diseases	Pathogen Genomics Center, National Institute of Infectious Diseases	Tsuyoshi Sekizuka et al
EPI_ISL_4699390	Japan/PG-100661/2021	2021-08-14	Asia	Japan	SARS-CoV-2 testing team, National Institute of Infectious Diseases	Pathogen Genomics Center, National Institute of Infectious Diseases	Tsuyoshi Sekizuka et al
EPI_ISL_4699401	Japan/PG-100662/2021	2021-08-14	Asia	Japan	SARS-CoV-2 testing team, National Institute of Infectious Diseases	Pathogen Genomics Center, National Institute of Infectious Diseases	Tsuyoshi Sekizuka et al
EPI_ISL_4699406	Japan/PG-100663/2021	2021-08-14	Asia	Japan	SARS-CoV-2 testing team, National Institute of Infectious Diseases	Pathogen Genomics Center, National Institute of Infectious Diseases	Tsuyoshi Sekizuka et al
EPI_ISL_4699411	Japan/PG-100664/2021	2021-08-13	Asia	Japan	SARS-CoV-2 testing team, National Institute of Infectious Diseases	Pathogen Genomics Center, National Institute of Infectious Diseases	Tsuyoshi Sekizuka et al
EPI_ISL_4699412	Japan/PG-100665/2021	2021-08-13	Asia	Japan	SARS-CoV-2 testing team, National Institute of Infectious Diseases	Pathogen Genomics Center, National Institute of Infectious Diseases	Tsuyoshi Sekizuka et al
EPI_ISL_4699422	Japan/PG-100666/2021	2021-08-13	Asia	Japan	SARS-CoV-2 testing team, National Institute of Infectious Diseases	Pathogen Genomics Center, National Institute of Infectious Diseases	Tsuyoshi Sekizuka et al
EPI_ISL_4699432	Japan/PG-100667/2021	2021-08-13	Asia	Japan	SARS-CoV-2 testing team, National Institute of Infectious Diseases	Pathogen Genomics Center, National Institute of Infectious Diseases	Tsuyoshi Sekizuka et al
EPI_ISL_4699438	Japan/PG-100668/2021	2021-08-13	Asia	Japan	SARS-CoV-2 testing team, National Institute of Infectious Diseases	Pathogen Genomics Center, National Institute of Infectious Diseases	Tsuyoshi Sekizuka et al
EPI_ISL_4699445	Japan/PG-100669/2021	2021-08-13	Asia	Japan	SARS-CoV-2 testing team, National Institute of Infectious Diseases	Pathogen Genomics Center, National Institute of Infectious Diseases	Tsuyoshi Sekizuka et al
EPI_ISL_900804	Japan/PG-10067/2020	2020-10-22	Asia	Japan	Pathogen Genomics Center, National Institute of Infectious Diseases	Pathogen Genomics Center, National Institute of Infectious Diseases	Tsuyoshi Sekizuka et al
EPI_ISL_4699450	Japan/PG-100670/2021	2021-08-13	Asia	Japan	SARS-CoV-2 testing team, National Institute of Infectious Diseases	Pathogen Genomics Center, National Institute of Infectious Diseases	Tsuyoshi Sekizuka et al
EPI_ISL_4699451	Japan/PG-100671/2021	2021-08-13	Asia	Japan	SARS-CoV-2 testing team, National Institute of Infectious Diseases	Pathogen Genomics Center, National Institute of Infectious Diseases	Tsuyoshi Sekizuka et al
EPI_ISL_4699458	Japan/PG-100672/2021	2021-08-13	Asia	Japan	SARS-CoV-2 testing team, National Institute of Infectious Diseases	Pathogen Genomics Center, National Institute of Infectious Diseases	Tsuyoshi Sekizuka et al
EPI_ISL_4699466	Japan/PG-100673/2021	2021-08-14	Asia	Japan	SARS-CoV-2 testing team, National Institute of Infectious Diseases	Pathogen Genomics Center, National Institute of Infectious Diseases	Tsuyoshi Sekizuka et al
EPI_ISL_4699472	Japan/PG-100674/2021	2021-08-14	Asia	Japan	SARS-CoV-2 testing team, National Institute of Infectious Diseases	Pathogen Genomics Center, National Institute of Infectious Diseases	Tsuyoshi Sekizuka et al
EPI_ISL_4699480	Japan/PG-100675/2021	2021-08-15	Asia	Japan	SARS-CoV-2 testing team, National Institute of Infectious Diseases	Pathogen Genomics Center, National Institute of Infectious Diseases	Tsuyoshi Sekizuka et al
EPI_ISL_4699487	Japan/PG-100676/2021	2021-08-15	Asia	Japan	SARS-CoV-2 testing team, National Institute of Infectious Diseases	Pathogen Genomics Center, National Institute of Infectious Diseases	Tsuyoshi Sekizuka et al
EPI_ISL_4699493	Japan/PG-100677/2021	2021-08-15	Asia	Japan	SARS-CoV-2 testing team, National Institute of Infectious Diseases	Pathogen Genomics Center, National Institute of Infectious Diseases	Tsuyoshi Sekizuka et al
EPI_ISL_4699498	Japan/PG-100678/2021	2021-08-15	Asia	Japan	SARS-CoV-2 testing team, National Institute of Infectious Diseases	Pathogen Genomics Center, National Institute of Infectious Diseases	Tsuyoshi Sekizuka et al
EPI_ISL_4699502	Japan/PG-100679/2021	2021-08-15	Asia	Japan	SARS-CoV-2 testing team, National Institute of Infectious Diseases	Pathogen Genomics Center, National Institute of Infectious Diseases	Tsuyoshi Sekizuka et al
EPI_ISL_900805	Japan/PG-10068/2020	2020-10-22	Asia	Japan	Pathogen Genomics Center, National Institute of Infectious Diseases	Pathogen Genomics Center, National Institute of Infectious Diseases	Tsuyoshi Sekizuka et al
EPI_ISL_4699507	Japan/PG-100680/2021	2021-08-15	Asia	Japan	SARS-CoV-2 testing team, National Institute of Infectious Diseases	Pathogen Genomics Center, National Institute of Infectious Diseases	Tsuyoshi Sekizuka et al
EPI_ISL_4699514	Japan/PG-100681/2021	2021-08-15	Asia	Japan	SARS-CoV-2 testing team, National Institute of Infectious Diseases	Pathogen Genomics Center, National Institute of Infectious Diseases	Tsuyoshi Sekizuka et al
EPI_ISL_4699520	Japan/PG-100682/2021	2021-08-15	Asia	Japan	SARS-CoV-2 testing team, National Institute of Infectious Diseases	Pathogen Genomics Center, National Institute of Infectious Diseases	Tsuyoshi Sekizuka et al
EPI_ISL_4699529	Japan/PG-100683/2021	2021-08-15	Asia	Japan	SARS-CoV-2 testing team, National Institute of Infectious Diseases	Pathogen Genomics Center, National Institute of Infectious Diseases	Tsuyoshi Sekizuka et al
EPI_ISL_4699537	Japan/PG-100684/2021	2021-08-15	Asia	Japan	SARS-CoV-2 testing team, National Institute of Infectious Diseases	Pathogen Genomics Center, National Institute of Infectious Diseases	Tsuyoshi Sekizuka et al
EPI_ISL_4699543	Japan/PG-100685/2021	2021-08-15	Asia	Japan	SARS-CoV-2 testing team, National Institute of Infectious Diseases	Pathogen Genomics Center, National Institute of Infectious Diseases	Tsuyoshi Sekizuka et al
EPI_ISL_4699549	Japan/PG-100686/2021	2021-08-15	Asia	Japan	SARS-CoV-2 testing team, National Institute of Infectious Diseases	Pathogen Genomics Center, National Institute of Infectious Diseases	Tsuyoshi Sekizuka et al
EPI_ISL_4699554	Japan/PG-100687/2021	2021-08-16	Asia	Japan	SARS-CoV-2 testing team, National Institute of Infectious Diseases	Pathogen Genomics Center, National Institute of Infectious Diseases	Tsuyoshi Sekizuka et al
EPI_ISL_4699561	Japan/PG-100688/2021	2021-08-15	Asia	Japan	SARS-CoV-2 testing team, National Institute of Infectious Diseases	Pathogen Genomics Center, National Institute of Infectious Diseases	Tsuyoshi Sekizuka et al
EPI_ISL_4699566	Japan/PG-100689/2021	2021-08-16	Asia	Japan	SARS-CoV-2 testing team, National Institute of Infectious Diseases	Pathogen Genomics Center, National Institute of Infectious Diseases	Tsuyoshi Sekizuka et al
EPI_ISL_900806	Japan/PG-10069/2020	2020-10-22	Asia	Japan	Pathogen Genomics Center, National Institute of Infectious Diseases	Pathogen Genomics Center, National Institute of Infectious Diseases	Tsuyoshi Sekizuka et al
EPI_ISL_4699569	Japan/PG-100690/2021	2021-08-16	Asia	Japan	SARS-CoV-2 testing team, National Institute of Infectious Diseases	Pathogen Genomics Center, National Institute of Infectious Diseases	Tsuyoshi Sekizuka et al
EPI_ISL_4699578	Japan/PG-100691/2021	2021-08-17	Asia	Japan	SARS-CoV-2 testing team, National Institute of Infectious Diseases	Pathogen Genomics Center, National Institute of Infectious Diseases	Tsuyoshi Sekizuka et al
EPI_ISL_4699580	Japan/PG-100692/2021	2021-08-17	Asia	Japan	SARS-CoV-2 testing team, National Institute of Infectious Diseases	Pathogen Genomics Center, National Institute of Infectious Diseases	Tsuyoshi Sekizuka et al
EPI_ISL_4699589	Japan/PG-100693/2021	2021-08-16	Asia	Japan	SARS-CoV-2 testing team, National Institute of Infectious Diseases	Pathogen Genomics Center, National Institute of Infectious Diseases	Tsuyoshi Sekizuka et al
EPI_ISL_4699598	Japan/PG-100694/2021	2021-08-16	Asia	Japan	SARS-CoV-2 testing team, National Institute of Infectious Diseases	Pathogen Genomics Center, National Institute of Infectious Diseases	Tsuyoshi Sekizuka et al
EPI_ISL_4699604	Japan/PG-100695/2021	2021-08-17	Asia	Japan	SARS-CoV-2 testing team, National Institute of Infectious Diseases	Pathogen Genomics Center, National Institute of Infectious Diseases	Tsuyoshi Sekizuka et al
EPI_ISL_4699613	Japan/PG-100696/2021	2021-08-16	Asia	Japan	SARS-CoV-2 testing team, National Institute of Infectious Diseases	Pathogen Genomics Center, National Institute of Infectious Diseases	Tsuyoshi Sekizuka et al
EPI_ISL_4699616	Japan/PG-100697/2021	2021-08-17	Asia	Japan	SARS-CoV-2 testing team, National Institute of Infectious Diseases	Pathogen Genomics Center, National Institute of Infectious Diseases	Tsuyoshi Sekizuka et al
EPI_ISL_4699624	Japan/PG-100698/2021	2021-08-17	Asia	Japan	SARS-CoV-2 testing team, National Institute of Infectious Diseases	Pathogen Genomics Center, National Institute of Infectious Diseases	Tsuyoshi Sekizuka et al
EPI_ISL_4699625	Japan/PG-100699/2021	2021-08-16	Asia	Japan	SARS-CoV-2 testing team, National Institute of Infectious Diseases	Pathogen Genomics Center, National Institute of Infectious Diseases	Tsuyoshi Sekizuka et al
EPI_ISL_684617	Japan/PG-1007/2020	2020-03-24	Asia	Japan	Tokyo Metropolitan Institute of Public Health	Pathogen Genomics Center, National Institute of Infectious Diseases	Tsuyoshi Sekizuka et al
EPI_ISL_900807	Japan/PG-10070/2020	2020-10-22	Asia	Japan	Pathogen Genomics Center, National Institute of Infectious Diseases	Pathogen Genomics Center, National Institute of Infectious Diseases	Tsuyoshi Sekizuka et al
EPI_ISL_4699633	Japan/PG-100700/2021	2021-08-17	Asia	Japan	SARS-CoV-2 testing team, National Institute of Infectious Diseases	Pathogen Genomics Center, National Institute of Infectious Diseases	Tsuyoshi Sekizuka et al
EPI_ISL_4699634	Japan/PG-100701/2021	2021-08-18	Asia	Japan	SARS-CoV-2 testing team, National Institute of Infectious Diseases	Pathogen Genomics Center, National Institute of Infectious Diseases	Tsuyoshi Sekizuka et al
EPI_ISL_4699643	Japan/PG-100702/2021	2021-08-18	Asia	Japan	SARS-CoV-2 testing team, National Institute of Infectious Diseases	Pathogen Genomics Center, National Institute of Infectious Diseases	Tsuyoshi Sekizuka et al
EPI_ISL_4699647	Japan/PG-100703/2021	2021-08-18	Asia	Japan	SARS-CoV-2 testing team, National Institute of Infectious Diseases	Pathogen Genomics Center, National Institute of Infectious Diseases	Tsuyoshi Sekizuka et al
EPI_ISL_4699654	Japan/PG-100704/2021	2021-08-18	Asia	Japan	SARS-CoV-2 testing team, National Institute of Infectious Diseases	Pathogen Genomics Center, National Institute of Infectious Diseases	Tsuyoshi Sekizuka et al
EPI_ISL_4699655	Japan/PG-100705/2021	2021-08-17	Asia	Japan	SARS-CoV-2 testing team, National Institute of Infectious Diseases	Pathogen Genomics Center, National Institute of Infectious Diseases	Tsuyoshi Sekizuka et al
EPI_ISL_4699662	Japan/PG-100706/2021	2021-08-17	Asia	Japan	SARS-CoV-2 testing team, National Institute of Infectious Diseases	Pathogen Genomics Center, National Institute of Infectious Diseases	Tsuyoshi Sekizuka et al
EPI_ISL_4699663	Japan/PG-100707/2021	2021-08-18	Asia	Japan	SARS-CoV-2 testing team, National Institute of Infectious Diseases	Pathogen Genomics Center, National Institute of Infectious Diseases	Tsuyoshi Sekizuka et al
EPI_ISL_4699664	Japan/PG-100708/2021	2021-08-03	Asia	Japan	SARS-CoV-2 testing team, National Institute of Infectious Diseases	Pathogen Genomics Center, National Institute of Infectious Diseases	Tsuyoshi Sekizuka et al
EPI_ISL_4699665	Japan/PG-100709/2021	2021-08-03	Asia	Japan	SARS-CoV-2 testing team, National Institute of Infectious Diseases	Pathogen Genomics Center, National Institute of Infectious Diseases	Tsuyoshi Sekizuka et al
EPI_ISL_900808	Japan/PG-10071/2020	2020-10-22	Asia	Japan	Pathogen Genomics Center, National Institute of Infectious Diseases	Pathogen Genomics Center, National Institute of Infectious Diseases	Tsuyoshi Sekizuka et al
EPI_ISL_4699672	Japan/PG-100710/2021	2021-08-04	Asia	Japan	SARS-CoV-2 testing team, National Institute of Infectious Diseases	Pathogen Genomics Center, National Institute of Infectious Diseases	Tsuyoshi Sekizuka et al
EPI_ISL_4699673	Japan/PG-100711/2021	2021-08-04	Asia	Japan	SARS-CoV-2 testing team, National Institute of Infectious Diseases	Pathogen Genomics Center, National Institute of Infectious Diseases	Tsuyoshi Sekizuka et al
EPI_ISL_4699674	Japan/PG-100712/2021	2021-07-29	Asia	Japan	SARS-CoV-2 testing team, National Institute of Infectious Diseases	Pathogen Genomics Center, National Institute of Infectious Diseases	Tsuyoshi Sekizuka et al
EPI_ISL_4699679	Japan/PG-100713/2021	2021-07-30	Asia	Japan	SARS-CoV-2 testing team, National Institute of Infectious Diseases	Pathogen Genomics Center, National Institute of Infectious Diseases	Tsuyoshi Sekizuka et al
EPI_ISL_4699680	Japan/PG-100714/2021	2021-07-31	Asia	Japan	SARS-CoV-2 testing team, National Institute of Infectious Diseases	Pathogen Genomics Center, National Institute of Infectious Diseases	Tsuyoshi Sekizuka et al
EPI_ISL_4699684	Japan/PG-100715/2021	2021-07-31	Asia	Japan	SARS-CoV-2 testing team, National Institute of Infectious Diseases	Pathogen Genomics Center, National Institute of Infectious Diseases	Tsuyoshi Sekizuka et al
EPI_ISL_4699685	Japan/PG-100716/2021	2021-08-02	Asia	Japan	SARS-CoV-2 testing team, National Institute of Infectious Diseases	Pathogen Genomics Center, National Institute of Infectious Diseases	Tsuyoshi Sekizuka et al
EPI_ISL_4699694	Japan/PG-100717/2021	2021-08-02	Asia	Japan	SARS-CoV-2 testing team, National Institute of Infectious Diseases	Pathogen Genomics Center, National Institute of Infectious Diseases	Tsuyoshi Sekizuka et al
EPI_ISL_4699702	Japan/PG-100718/2021	2021-08-02	Asia	Japan	SARS-CoV-2 testing team, National Institute of Infectious Diseases	Pathogen Genomics Center, National Institute of Infectious Diseases	Tsuyoshi Sekizuka et al
EPI_ISL_4699705	Japan/PG-100719/2021	2021-08-02	Asia	Japan	SARS-CoV-2 testing team, National Institute of Infectious Diseases	Pathogen Genomics Center, National Institute of Infectious Diseases	Tsuyoshi Sekizuka et al
EPI_ISL_900809	Japan/PG-10072/2020	2020-10-22	Asia	Japan	Pathogen Genomics Center, National Institute of Infectious Diseases	Pathogen Genomics Center, National Institute of Infectious Diseases	Tsuyoshi Sekizuka et al
EPI_ISL_4699712	Japan/PG-100720/2021	2021-08-02	Asia	Japan	SARS-CoV-2 testing team, National Institute of Infectious Diseases	Pathogen Genomics Center, National Institute of Infectious Diseases	Tsuyoshi Sekizuka et al
EPI_ISL_4699719	Japan/PG-100721/2021	2021-08-02	Asia	Japan	SARS-CoV-2 testing team, National Institute of Infectious Diseases	Pathogen Genomics Center, National Institute of Infectious Diseases	Tsuyoshi Sekizuka et al
EPI_ISL_4699727	Japan/PG-100722/2021	2021-08-03	Asia	Japan	SARS-CoV-2 testing team, National Institute of Infectious Diseases	Pathogen Genomics Center, National Institute of Infectious Diseases	Tsuyoshi Sekizuka et al
EPI_ISL_4699730	Japan/PG-100723/2021	2021-08-03	Asia	Japan	SARS-CoV-2 testing team, National Institute of Infectious Diseases	Pathogen Genomics Center, National Institute of Infectious Diseases	Tsuyoshi Sekizuka et al
EPI_ISL_4699731	Japan/PG-100724/2021	2021-08-03	Asia	Japan	SARS-CoV-2 testing team, National Institute of Infectious Diseases	Pathogen Genomics Center, National Institute of Infectious Diseases	Tsuyoshi Sekizuka et al
EPI_ISL_4699737	Japan/PG-100725/2021	2021-08-03	Asia	Japan	SARS-CoV-2 testing team, National Institute of Infectious Diseases	Pathogen Genomics Center, National Institute of Infectious Diseases	Tsuyoshi Sekizuka et al
EPI_ISL_4699738	Japan/PG-100726/2021	2021-08-03	Asia	Japan	SARS-CoV-2 testing team, National Institute of Infectious Diseases	Pathogen Genomics Center, National Institute of Infectious Diseases	Tsuyoshi Sekizuka et al
EPI_ISL_4699746	Japan/PG-100727/2021	2021-08-04	Asia	Japan	SARS-CoV-2 testing team, National Institute of Infectious Diseases	Pathogen Genomics Center, National Institute of Infectious Diseases	Tsuyoshi Sekizuka et al
EPI_ISL_4699747	Japan/PG-100728/2021	2021-08-04	Asia	Japan	SARS-CoV-2 testing team, National Institute of Infectious Diseases	Pathogen Genomics Center, National Institute of Infectious Diseases	Tsuyoshi Sekizuka et al
EPI_ISL_4699753	Japan/PG-100729/2021	2021-08-04	Asia	Japan	SARS-CoV-2 testing team, National Institute of Infectious Diseases	Pathogen Genomics Center, National Institute of Infectious Diseases	Tsuyoshi Sekizuka et al
EPI_ISL_900810	Japan/PG-10073/2020	2020-10-22	Asia	Japan	Pathogen Genomics Center, National Institute of Infectious Diseases	Pathogen Genomics Center, National Institute of Infectious Diseases	Tsuyoshi Sekizuka et al
EPI_ISL_4699762	Japan/PG-100730/2021	2021-08-04	Asia	Japan	SARS-CoV-2 testing team, National Institute of Infectious Diseases	Pathogen Genomics Center, National Institute of Infectious Diseases	Tsuyoshi Sekizuka et al
EPI_ISL_4699770	Japan/PG-100731/2021	2021-08-04	Asia	Japan	SARS-CoV-2 testing team, National Institute of Infectious Diseases	Pathogen Genomics Center, National Institute of Infectious Diseases	Tsuyoshi Sekizuka et al
EPI_ISL_4699779	Japan/PG-100732/2021	2021-08-04	Asia	Japan	SARS-CoV-2 testing team, National Institute of Infectious Diseases	Pathogen Genomics Center, National Institute of Infectious Diseases	Tsuyoshi Sekizuka et al
EPI_ISL_4699787	Japan/PG-100733/2021	2021-08-04	Asia	Japan	SARS-CoV-2 testing team, National Institute of Infectious Diseases	Pathogen Genomics Center, National Institute of Infectious Diseases	Tsuyoshi Sekizuka et al
EPI_ISL_4699795	Japan/PG-100734/2021	2021-08-04	Asia	Japan	SARS-CoV-2 testing team, National Institute of Infectious Diseases	Pathogen Genomics Center, National Institute of Infectious Diseases	Tsuyoshi Sekizuka et al
EPI_ISL_4699803	Japan/PG-100735/2021	2021-08-05	Asia	Japan	SARS-CoV-2 testing team, National Institute of Infectious Diseases	Pathogen Genomics Center, National Institute of Infectious Diseases	Tsuyoshi Sekizuka et al
EPI_ISL_4699812	Japan/PG-100736/2021	2021-08-12	Asia	Japan	SARS-CoV-2 testing team, National Institute of Infectious Diseases	Pathogen Genomics Center, National Institute of Infectious Diseases	Tsuyoshi Sekizuka et al
EPI_ISL_4699819	Japan/PG-100737/2021	2021-08-12	Asia	Japan	SARS-CoV-2 testing team, National Institute of Infectious Diseases	Pathogen Genomics Center, National Institute of Infectious Diseases	Tsuyoshi Sekizuka et al
EPI_ISL_4699827	Japan/PG-100738/2021	2021-08-13	Asia	Japan	SARS-CoV-2 testing team, National Institute of Infectious Diseases	Pathogen Genomics Center, National Institute of Infectious Diseases	Tsuyoshi Sekizuka et al
EPI_ISL_4699834	Japan/PG-100739/2021	2021-08-14	Asia	Japan	SARS-CoV-2 testing team, National Institute of Infectious Diseases	Pathogen Genomics Center, National Institute of Infectious Diseases	Tsuyoshi Sekizuka et al
EPI_ISL_900811	Japan/PG-10074/2020	2020-10-22	Asia	Japan	Pathogen Genomics Center, National Institute of Infectious Diseases	Pathogen Genomics Center, National Institute of Infectious Diseases	Tsuyoshi Sekizuka et al
EPI_ISL_4699835	Japan/PG-100740/2021	2021-08-14	Asia	Japan	SARS-CoV-2 testing team, National Institute of Infectious Diseases	Pathogen Genomics Center, National Institute of Infectious Diseases	Tsuyoshi Sekizuka et al
EPI_ISL_4699839	Japan/PG-100741/2021	2021-08-15	Asia	Japan	SARS-CoV-2 testing team, National Institute of Infectious Diseases	Pathogen Genomics Center, National Institute of Infectious Diseases	Tsuyoshi Sekizuka et al
EPI_ISL_4699840	Japan/PG-100742/2021	2021-08-14	Asia	Japan	SARS-CoV-2 testing team, National Institute of Infectious Diseases	Pathogen Genomics Center, National Institute of Infectious Diseases	Tsuyoshi Sekizuka et al
EPI_ISL_4699846	Japan/PG-100743/2021	2021-08-15	Asia	Japan	SARS-CoV-2 testing team, National Institute of Infectious Diseases	Pathogen Genomics Center, National Institute of Infectious Diseases	Tsuyoshi Sekizuka et al
EPI_ISL_4699852	Japan/PG-100744/2021	2021-08-15	Asia	Japan	SARS-CoV-2 testing team, National Institute of Infectious Diseases	Pathogen Genomics Center, National Institute of Infectious Diseases	Tsuyoshi Sekizuka et al
EPI_ISL_4699861	Japan/PG-100745/2021	2021-08-16	Asia	Japan	SARS-CoV-2 testing team, National Institute of Infectious Diseases	Pathogen Genomics Center, National Institute of Infectious Diseases	Tsuyoshi Sekizuka et al
EPI_ISL_4699873	Japan/PG-100746/2021	2021-08-16	Asia	Japan	SARS-CoV-2 testing team, National Institute of Infectious Diseases	Pathogen Genomics Center, National Institute of Infectious Diseases	Tsuyoshi Sekizuka et al
EPI_ISL_4699879	Japan/PG-100747/2021	2021-08-16	Asia	Japan	SARS-CoV-2 testing team, National Institute of Infectious Diseases	Pathogen Genomics Center, National Institute of Infectious Diseases	Tsuyoshi Sekizuka et al
EPI_ISL_4699887	Japan/PG-100748/2021	2021-08-16	Asia	Japan	SARS-CoV-2 testing team, National Institute of Infectious Diseases	Pathogen Genomics Center, National Institute of Infectious Diseases	Tsuyoshi Sekizuka et al
EPI_ISL_4699894	Japan/PG-100749/2021	2021-08-12	Asia	Japan	SARS-CoV-2 testing team, National Institute of Infectious Diseases	Pathogen Genomics Center, National Institute of Infectious Diseases	Tsuyoshi Sekizuka et al
EPI_ISL_900812	Japan/PG-10075/2020	2020-10-22	Asia	Japan	Pathogen Genomics Center, National Institute of Infectious Diseases	Pathogen Genomics Center, National Institute of Infectious Diseases	Tsuyoshi Sekizuka et al
EPI_ISL_4699898	Japan/PG-100750/2021	2021-08-13	Asia	Japan	SARS-CoV-2 testing team, National Institute of Infectious Diseases	Pathogen Genomics Center, National Institute of Infectious Diseases	Tsuyoshi Sekizuka et al
EPI_ISL_4699905	Japan/PG-100751/2021	2021-08-14	Asia	Japan	SARS-CoV-2 testing team, National Institute of Infectious Diseases	Pathogen Genomics Center, National Institute of Infectious Diseases	Tsuyoshi Sekizuka et al
EPI_ISL_4699914	Japan/PG-100752/2021	2021-08-14	Asia	Japan	SARS-CoV-2 testing team, National Institute of Infectious Diseases	Pathogen Genomics Center, National Institute of Infectious Diseases	Tsuyoshi Sekizuka et al
EPI_ISL_4699922	Japan/PG-100753/2021	2021-08-14	Asia	Japan	SARS-CoV-2 testing team, National Institute of Infectious Diseases	Pathogen Genomics Center, National Institute of Infectious Diseases	Tsuyoshi Sekizuka et al
EPI_ISL_4699929	Japan/PG-100754/2021	2021-08-14	Asia	Japan	SARS-CoV-2 testing team, National Institute of Infectious Diseases	Pathogen Genomics Center, National Institute of Infectious Diseases	Tsuyoshi Sekizuka et al
EPI_ISL_4699937	Japan/PG-100755/2021	2021-08-12	Asia	Japan	SARS-CoV-2 testing team, National Institute of Infectious Diseases	Pathogen Genomics Center, National Institute of Infectious Diseases	Tsuyoshi Sekizuka et al
EPI_ISL_4699943	Japan/PG-100756/2021	2021-08-12	Asia	Japan	SARS-CoV-2 testing team, National Institute of Infectious Diseases	Pathogen Genomics Center, National Institute of Infectious Diseases	Tsuyoshi Sekizuka et al
EPI_ISL_4699944	Japan/PG-100757/2021	2021-08-13	Asia	Japan	SARS-CoV-2 testing team, National Institute of Infectious Diseases	Pathogen Genomics Center, National Institute of Infectious Diseases	Tsuyoshi Sekizuka et al
EPI_ISL_4699950	Japan/PG-100758/2021	2021-08-16	Asia	Japan	SARS-CoV-2 testing team, National Institute of Infectious Diseases	Pathogen Genomics Center, National Institute of Infectious Diseases	Tsuyoshi Sekizuka et al
EPI_ISL_4699955	Japan/PG-100759/2021	2021-08-13	Asia	Japan	SARS-CoV-2 testing team, National Institute of Infectious Diseases	Pathogen Genomics Center, National Institute of Infectious Diseases	Tsuyoshi Sekizuka et al
EPI_ISL_900813	Japan/PG-10076/2020	2020-10-23	Asia	Japan	Pathogen Genomics Center, National Institute of Infectious Diseases	Pathogen Genomics Center, National Institute of Infectious Diseases	Tsuyoshi Sekizuka et al
EPI_ISL_4699959	Japan/PG-100760/2021	2021-08-13	Asia	Japan	SARS-CoV-2 testing team, National Institute of Infectious Diseases	Pathogen Genomics Center, National Institute of Infectious Diseases	Tsuyoshi Sekizuka et al
EPI_ISL_4699969	Japan/PG-100761/2021	2021-08-15	Asia	Japan	SARS-CoV-2 testing team, National Institute of Infectious Diseases	Pathogen Genomics Center, National Institute of Infectious Diseases	Tsuyoshi Sekizuka et al
EPI_ISL_4699975	Japan/PG-100762/2021	2021-08-16	Asia	Japan	SARS-CoV-2 testing team, National Institute of Infectious Diseases	Pathogen Genomics Center, National Institute of Infectious Diseases	Tsuyoshi Sekizuka et al
EPI_ISL_4699981	Japan/PG-100763/2021	2021-08-16	Asia	Japan	SARS-CoV-2 testing team, National Institute of Infectious Diseases	Pathogen Genomics Center, National Institute of Infectious Diseases	Tsuyoshi Sekizuka et al
EPI_ISL_4699985	Japan/PG-100764/2021	2021-08-13	Asia	Japan	SARS-CoV-2 testing team, National Institute of Infectious Diseases	Pathogen Genomics Center, National Institute of Infectious Diseases	Tsuyoshi Sekizuka et al
EPI_ISL_4699991	Japan/PG-100765/2021	2021-08-13	Asia	Japan	SARS-CoV-2 testing team, National Institute of Infectious Diseases	Pathogen Genomics Center, National Institute of Infectious Diseases	Tsuyoshi Sekizuka et al
EPI_ISL_4699992	Japan/PG-100766/2021	2021-08-13	Asia	Japan	SARS-CoV-2 testing team, National Institute of Infectious Diseases	Pathogen Genomics Center, National Institute of Infectious Diseases	Tsuyoshi Sekizuka et al
EPI_ISL_4699996	Japan/PG-100767/2021	2021-08-13	Asia	Japan	SARS-CoV-2 testing team, National Institute of Infectious Diseases	Pathogen Genomics Center, National Institute of Infectious Diseases	Tsuyoshi Sekizuka et al
EPI_ISL_4699997	Japan/PG-100768/2021	2021-08-14	Asia	Japan	SARS-CoV-2 testing team, National Institute of Infectious Diseases	Pathogen Genomics Center, National Institute of Infectious Diseases	Tsuyoshi Sekizuka et al
EPI_ISL_4700004	Japan/PG-100769/2021	2021-08-14	Asia	Japan	SARS-CoV-2 testing team, National Institute of Infectious Diseases	Pathogen Genomics Center, National Institute of Infectious Diseases	Tsuyoshi Sekizuka et al
EPI_ISL_900814	Japan/PG-10077/2020	2020-10-23	Asia	Japan	Pathogen Genomics Center, National Institute of Infectious Diseases	Pathogen Genomics Center, National Institute of Infectious Diseases	Tsuyoshi Sekizuka et al
EPI_ISL_4700012	Japan/PG-100770/2021	2021-08-12	Asia	Japan	SARS-CoV-2 testing team, National Institute of Infectious Diseases	Pathogen Genomics Center, National Institute of Infectious Diseases	Tsuyoshi Sekizuka et al
EPI_ISL_4700019	Japan/PG-100771/2021	2021-08-12	Asia	Japan	SARS-CoV-2 testing team, National Institute of Infectious Diseases	Pathogen Genomics Center, National Institute of Infectious Diseases	Tsuyoshi Sekizuka et al
EPI_ISL_4700027	Japan/PG-100772/2021	2021-08-19	Asia	Japan	SARS-CoV-2 testing team, National Institute of Infectious Diseases	Pathogen Genomics Center, National Institute of Infectious Diseases	Tsuyoshi Sekizuka et al
EPI_ISL_4700028	Japan/PG-100773/2021	2021-08-12	Asia	Japan	SARS-CoV-2 testing team, National Institute of Infectious Diseases	Pathogen Genomics Center, National Institute of Infectious Diseases	Tsuyoshi Sekizuka et al
EPI_ISL_4700037	Japan/PG-100774/2021	2021-08-12	Asia	Japan	SARS-CoV-2 testing team, National Institute of Infectious Diseases	Pathogen Genomics Center, National Institute of Infectious Diseases	Tsuyoshi Sekizuka et al
EPI_ISL_4700043	Japan/PG-100775/2021	2021-08-12	Asia	Japan	SARS-CoV-2 testing team, National Institute of Infectious Diseases	Pathogen Genomics Center, National Institute of Infectious Diseases	Tsuyoshi Sekizuka et al
EPI_ISL_4700054	Japan/PG-100776/2021	2021-08-12	Asia	Japan	SARS-CoV-2 testing team, National Institute of Infectious Diseases	Pathogen Genomics Center, National Institute of Infectious Diseases	Tsuyoshi Sekizuka et al
EPI_ISL_4700060	Japan/PG-100777/2021	2021-08-14	Asia	Japan	SARS-CoV-2 testing team, National Institute of Infectious Diseases	Pathogen Genomics Center, National Institute of Infectious Diseases	Tsuyoshi Sekizuka et al
EPI_ISL_4700066	Japan/PG-100778/2021	2021-08-14	Asia	Japan	SARS-CoV-2 testing team, National Institute of Infectious Diseases	Pathogen Genomics Center, National Institute of Infectious Diseases	Tsuyoshi Sekizuka et al
EPI_ISL_4700067	Japan/PG-100779/2021	2021-08-14	Asia	Japan	SARS-CoV-2 testing team, National Institute of Infectious Diseases	Pathogen Genomics Center, National Institute of Infectious Diseases	Tsuyoshi Sekizuka et al
EPI_ISL_900815	Japan/PG-10078/2020	2020-10-23	Asia	Japan	Pathogen Genomics Center, National Institute of Infectious Diseases	Pathogen Genomics Center, National Institute of Infectious Diseases	Tsuyoshi Sekizuka et al
EPI_ISL_4700074	Japan/PG-100780/2021	2021-08-16	Asia	Japan	SARS-CoV-2 testing team, National Institute of Infectious Diseases	Pathogen Genomics Center, National Institute of Infectious Diseases	Tsuyoshi Sekizuka et al
EPI_ISL_4700075	Japan/PG-100781/2021	2021-08-16	Asia	Japan	SARS-CoV-2 testing team, National Institute of Infectious Diseases	Pathogen Genomics Center, National Institute of Infectious Diseases	Tsuyoshi Sekizuka et al
EPI_ISL_4700081	Japan/PG-100782/2021	2021-08-16	Asia	Japan	SARS-CoV-2 testing team, National Institute of Infectious Diseases	Pathogen Genomics Center, National Institute of Infectious Diseases	Tsuyoshi Sekizuka et al
EPI_ISL_4700090	Japan/PG-100783/2021	2021-08-17	Asia	Japan	SARS-CoV-2 testing team, National Institute of Infectious Diseases	Pathogen Genomics Center, National Institute of Infectious Diseases	Tsuyoshi Sekizuka et al
EPI_ISL_4700100	Japan/PG-100784/2021	2021-08-17	Asia	Japan	SARS-CoV-2 testing team, National Institute of Infectious Diseases	Pathogen Genomics Center, National Institute of Infectious Diseases	Tsuyoshi Sekizuka et al
EPI_ISL_4700101	Japan/PG-100785/2021	2021-08-18	Asia	Japan	SARS-CoV-2 testing team, National Institute of Infectious Diseases	Pathogen Genomics Center, National Institute of Infectious Diseases	Tsuyoshi Sekizuka et al
EPI_ISL_4700106	Japan/PG-100786/2021	2021-08-19	Asia	Japan	SARS-CoV-2 testing team, National Institute of Infectious Diseases	Pathogen Genomics Center, National Institute of Infectious Diseases	Tsuyoshi Sekizuka et al
EPI_ISL_4700117	Japan/PG-100787/2021	2021-08-19	Asia	Japan	SARS-CoV-2 testing team, National Institute of Infectious Diseases	Pathogen Genomics Center, National Institute of Infectious Diseases	Tsuyoshi Sekizuka et al
EPI_ISL_4700123	Japan/PG-100788/2021	2021-08-20	Asia	Japan	SARS-CoV-2 testing team, National Institute of Infectious Diseases	Pathogen Genomics Center, National Institute of Infectious Diseases	Tsuyoshi Sekizuka et al
EPI_ISL_4700124	Japan/PG-100789/2021	2021-08-21	Asia	Japan	SARS-CoV-2 testing team, National Institute of Infectious Diseases	Pathogen Genomics Center, National Institute of Infectious Diseases	Tsuyoshi Sekizuka et al
EPI_ISL_900816	Japan/PG-10079/2020	2020-10-23	Asia	Japan	Pathogen Genomics Center, National Institute of Infectious Diseases	Pathogen Genomics Center, National Institute of Infectious Diseases	Tsuyoshi Sekizuka et al
EPI_ISL_4700130	Japan/PG-100790/2021	2021-08-21	Asia	Japan	SARS-CoV-2 testing team, National Institute of Infectious Diseases	Pathogen Genomics Center, National Institute of Infectious Diseases	Tsuyoshi Sekizuka et al
EPI_ISL_4700137	Japan/PG-100791/2021	2021-08-21	Asia	Japan	SARS-CoV-2 testing team, National Institute of Infectious Diseases	Pathogen Genomics Center, National Institute of Infectious Diseases	Tsuyoshi Sekizuka et al
EPI_ISL_4700142	Japan/PG-100792/2021	2021-08-21	Asia	Japan	SARS-CoV-2 testing team, National Institute of Infectious Diseases	Pathogen Genomics Center, National Institute of Infectious Diseases	Tsuyoshi Sekizuka et al
EPI_ISL_4700152	Japan/PG-100793/2021	2021-08-21	Asia	Japan	SARS-CoV-2 testing team, National Institute of Infectious Diseases	Pathogen Genomics Center, National Institute of Infectious Diseases	Tsuyoshi Sekizuka et al
EPI_ISL_4700161	Japan/PG-100794/2021	2021-08-21	Asia	Japan	SARS-CoV-2 testing team, National Institute of Infectious Diseases	Pathogen Genomics Center, National Institute of Infectious Diseases	Tsuyoshi Sekizuka et al
EPI_ISL_4700168	Japan/PG-100795/2021	2021-08-21	Asia	Japan	SARS-CoV-2 testing team, National Institute of Infectious Diseases	Pathogen Genomics Center, National Institute of Infectious Diseases	Tsuyoshi Sekizuka et al
EPI_ISL_4700169	Japan/PG-100796/2021	2021-08-21	Asia	Japan	SARS-CoV-2 testing team, National Institute of Infectious Diseases	Pathogen Genomics Center, National Institute of Infectious Diseases	Tsuyoshi Sekizuka et al
EPI_ISL_4700170	Japan/PG-100797/2021	2021-08-22	Asia	Japan	SARS-CoV-2 testing team, National Institute of Infectious Diseases	Pathogen Genomics Center, National Institute of Infectious Diseases	Tsuyoshi Sekizuka et al
EPI_ISL_4700175	Japan/PG-100798/2021	2021-08-23	Asia	Japan	SARS-CoV-2 testing team, National Institute of Infectious Diseases	Pathogen Genomics Center, National Institute of Infectious Diseases	Tsuyoshi Sekizuka et al
EPI_ISL_4700178	Japan/PG-100799/2021	2021-08-23	Asia	Japan	SARS-CoV-2 testing team, National Institute of Infectious Diseases	Pathogen Genomics Center, National Institute of Infectious Diseases	Tsuyoshi Sekizuka et al
EPI_ISL_900817	Japan/PG-10080/2020	2020-10-23	Asia	Japan	Pathogen Genomics Center, National Institute of Infectious Diseases	Pathogen Genomics Center, National Institute of Infectious Diseases	Tsuyoshi Sekizuka et al
EPI_ISL_4700185	Japan/PG-100800/2021	2021-08-03	Asia	Japan	SARS-CoV-2 testing team, National Institute of Infectious Diseases	Pathogen Genomics Center, National Institute of Infectious Diseases	Tsuyoshi Sekizuka et al
EPI_ISL_4700192	Japan/PG-100801/2021	2021-08-03	Asia	Japan	SARS-CoV-2 testing team, National Institute of Infectious Diseases	Pathogen Genomics Center, National Institute of Infectious Diseases	Tsuyoshi Sekizuka et al
EPI_ISL_4700205	Japan/PG-100802/2021	2021-08-04	Asia	Japan	SARS-CoV-2 testing team, National Institute of Infectious Diseases	Pathogen Genomics Center, National Institute of Infectious Diseases	Tsuyoshi Sekizuka et al
EPI_ISL_4700211	Japan/PG-100803/2021	2021-08-04	Asia	Japan	SARS-CoV-2 testing team, National Institute of Infectious Diseases	Pathogen Genomics Center, National Institute of Infectious Diseases	Tsuyoshi Sekizuka et al
EPI_ISL_4700216	Japan/PG-100804/2021	2021-08-05	Asia	Japan	SARS-CoV-2 testing team, National Institute of Infectious Diseases	Pathogen Genomics Center, National Institute of Infectious Diseases	Tsuyoshi Sekizuka et al
EPI_ISL_4700223	Japan/PG-100805/2021	2021-08-05	Asia	Japan	SARS-CoV-2 testing team, National Institute of Infectious Diseases	Pathogen Genomics Center, National Institute of Infectious Diseases	Tsuyoshi Sekizuka et al
EPI_ISL_4700230	Japan/PG-100806/2021	2021-08-10	Asia	Japan	SARS-CoV-2 testing team, National Institute of Infectious Diseases	Pathogen Genomics Center, National Institute of Infectious Diseases	Tsuyoshi Sekizuka et al
EPI_ISL_4700234	Japan/PG-100807/2021	2021-08-11	Asia	Japan	SARS-CoV-2 testing team, National Institute of Infectious Diseases	Pathogen Genomics Center, National Institute of Infectious Diseases	Tsuyoshi Sekizuka et al
EPI_ISL_4700240	Japan/PG-100808/2021	2021-08-10	Asia	Japan	SARS-CoV-2 testing team, National Institute of Infectious Diseases	Pathogen Genomics Center, National Institute of Infectious Diseases	Tsuyoshi Sekizuka et al
EPI_ISL_4700246	Japan/PG-100809/2021	2021-08-06	Asia	Japan	SARS-CoV-2 testing team, National Institute of Infectious Diseases	Pathogen Genomics Center, National Institute of Infectious Diseases	Tsuyoshi Sekizuka et al
EPI_ISL_900818	Japan/PG-10081/2020	2020-10-24	Asia	Japan	Pathogen Genomics Center, National Institute of Infectious Diseases	Pathogen Genomics Center, National Institute of Infectious Diseases	Tsuyoshi Sekizuka et al
EPI_ISL_4700256	Japan/PG-100810/2021	2021-08-06	Asia	Japan	SARS-CoV-2 testing team, National Institute of Infectious Diseases	Pathogen Genomics Center, National Institute of Infectious Diseases	Tsuyoshi Sekizuka et al
EPI_ISL_4700262	Japan/PG-100811/2021	2021-08-11	Asia	Japan	SARS-CoV-2 testing team, National Institute of Infectious Diseases	Pathogen Genomics Center, National Institute of Infectious Diseases	Tsuyoshi Sekizuka et al
EPI_ISL_4700267	Japan/PG-100812/2021	2021-08-11	Asia	Japan	SARS-CoV-2 testing team, National Institute of Infectious Diseases	Pathogen Genomics Center, National Institute of Infectious Diseases	Tsuyoshi Sekizuka et al
EPI_ISL_4700274	Japan/PG-100813/2021	2021-08-12	Asia	Japan	SARS-CoV-2 testing team, National Institute of Infectious Diseases	Pathogen Genomics Center, National Institute of Infectious Diseases	Tsuyoshi Sekizuka et al
EPI_ISL_4700285	Japan/PG-100814/2021	2021-08-12	Asia	Japan	SARS-CoV-2 testing team, National Institute of Infectious Diseases	Pathogen Genomics Center, National Institute of Infectious Diseases	Tsuyoshi Sekizuka et al
EPI_ISL_4700287	Japan/PG-100815/2021	2021-08-12	Asia	Japan	SARS-CoV-2 testing team, National Institute of Infectious Diseases	Pathogen Genomics Center, National Institute of Infectious Diseases	Tsuyoshi Sekizuka et al
EPI_ISL_4700293	Japan/PG-100816/2021	2021-08-13	Asia	Japan	SARS-CoV-2 testing team, National Institute of Infectious Diseases	Pathogen Genomics Center, National Institute of Infectious Diseases	Tsuyoshi Sekizuka et al
EPI_ISL_4700298	Japan/PG-100817/2021	2021-08-13	Asia	Japan	SARS-CoV-2 testing team, National Institute of Infectious Diseases	Pathogen Genomics Center, National Institute of Infectious Diseases	Tsuyoshi Sekizuka et al
EPI_ISL_4700307	Japan/PG-100818/2021	2021-08-13	Asia	Japan	SARS-CoV-2 testing team, National Institute of Infectious Diseases	Pathogen Genomics Center, National Institute of Infectious Diseases	Tsuyoshi Sekizuka et al
EPI_ISL_4700312	Japan/PG-100819/2021	2021-08-13	Asia	Japan	SARS-CoV-2 testing team, National Institute of Infectious Diseases	Pathogen Genomics Center, National Institute of Infectious Diseases	Tsuyoshi Sekizuka et al
EPI_ISL_900819	Japan/PG-10082/2020	2020-10-24	Asia	Japan	Pathogen Genomics Center, National Institute of Infectious Diseases	Pathogen Genomics Center, National Institute of Infectious Diseases	Tsuyoshi Sekizuka et al
EPI_ISL_4700318	Japan/PG-100820/2021	2021-08-14	Asia	Japan	SARS-CoV-2 testing team, National Institute of Infectious Diseases	Pathogen Genomics Center, National Institute of Infectious Diseases	Tsuyoshi Sekizuka et al
EPI_ISL_4700324	Japan/PG-100821/2021	2021-08-14	Asia	Japan	SARS-CoV-2 testing team, National Institute of Infectious Diseases	Pathogen Genomics Center, National Institute of Infectious Diseases	Tsuyoshi Sekizuka et al
EPI_ISL_4700331	Japan/PG-100822/2021	2021-08-14	Asia	Japan	SARS-CoV-2 testing team, National Institute of Infectious Diseases	Pathogen Genomics Center, National Institute of Infectious Diseases	Tsuyoshi Sekizuka et al
EPI_ISL_4700347	Japan/PG-100824/2021	2021-08-14	Asia	Japan	SARS-CoV-2 testing team, National Institute of Infectious Diseases	Pathogen Genomics Center, National Institute of Infectious Diseases	Tsuyoshi Sekizuka et al
EPI_ISL_4700353	Japan/PG-100825/2021	2021-08-15	Asia	Japan	SARS-CoV-2 testing team, National Institute of Infectious Diseases	Pathogen Genomics Center, National Institute of Infectious Diseases	Tsuyoshi Sekizuka et al
EPI_ISL_4700359	Japan/PG-100826/2021	2021-08-16	Asia	Japan	SARS-CoV-2 testing team, National Institute of Infectious Diseases	Pathogen Genomics Center, National Institute of Infectious Diseases	Tsuyoshi Sekizuka et al
EPI_ISL_4700369	Japan/PG-100827/2021	2021-08-16	Asia	Japan	SARS-CoV-2 testing team, National Institute of Infectious Diseases	Pathogen Genomics Center, National Institute of Infectious Diseases	Tsuyoshi Sekizuka et al
EPI_ISL_4700378	Japan/PG-100828/2021	2021-08-16	Asia	Japan	SARS-CoV-2 testing team, National Institute of Infectious Diseases	Pathogen Genomics Center, National Institute of Infectious Diseases	Tsuyoshi Sekizuka et al
EPI_ISL_4700385	Japan/PG-100829/2021	2021-08-17	Asia	Japan	SARS-CoV-2 testing team, National Institute of Infectious Diseases	Pathogen Genomics Center, National Institute of Infectious Diseases	Tsuyoshi Sekizuka et al
EPI_ISL_900820	Japan/PG-10083/2020	2020-10-24	Asia	Japan	Pathogen Genomics Center, National Institute of Infectious Diseases	Pathogen Genomics Center, National Institute of Infectious Diseases	Tsuyoshi Sekizuka et al
EPI_ISL_4700393	Japan/PG-100830/2021	2021-08-17	Asia	Japan	SARS-CoV-2 testing team, National Institute of Infectious Diseases	Pathogen Genomics Center, National Institute of Infectious Diseases	Tsuyoshi Sekizuka et al
EPI_ISL_4700403	Japan/PG-100831/2021	2021-08-18	Asia	Japan	SARS-CoV-2 testing team, National Institute of Infectious Diseases	Pathogen Genomics Center, National Institute of Infectious Diseases	Tsuyoshi Sekizuka et al
EPI_ISL_4700413	Japan/PG-100832/2021	2021-08-19	Asia	Japan	SARS-CoV-2 testing team, National Institute of Infectious Diseases	Pathogen Genomics Center, National Institute of Infectious Diseases	Tsuyoshi Sekizuka et al
EPI_ISL_4700416	Japan/PG-100833/2021	2021-08-20	Asia	Japan	SARS-CoV-2 testing team, National Institute of Infectious Diseases	Pathogen Genomics Center, National Institute of Infectious Diseases	Tsuyoshi Sekizuka et al
EPI_ISL_4700422	Japan/PG-100834/2021	2021-08-20	Asia	Japan	SARS-CoV-2 testing team, National Institute of Infectious Diseases	Pathogen Genomics Center, National Institute of Infectious Diseases	Tsuyoshi Sekizuka et al
EPI_ISL_4700428	Japan/PG-100835/2021	2021-08-20	Asia	Japan	SARS-CoV-2 testing team, National Institute of Infectious Diseases	Pathogen Genomics Center, National Institute of Infectious Diseases	Tsuyoshi Sekizuka et al
EPI_ISL_4700432	Japan/PG-100836/2021	2021-08-20	Asia	Japan	SARS-CoV-2 testing team, National Institute of Infectious Diseases	Pathogen Genomics Center, National Institute of Infectious Diseases	Tsuyoshi Sekizuka et al
EPI_ISL_4700439	Japan/PG-100837/2021	2021-08-20	Asia	Japan	SARS-CoV-2 testing team, National Institute of Infectious Diseases	Pathogen Genomics Center, National Institute of Infectious Diseases	Tsuyoshi Sekizuka et al
EPI_ISL_4700451	Japan/PG-100838/2021	2021-08-20	Asia	Japan	SARS-CoV-2 testing team, National Institute of Infectious Diseases	Pathogen Genomics Center, National Institute of Infectious Diseases	Tsuyoshi Sekizuka et al
EPI_ISL_4700456	Japan/PG-100839/2021	2021-08-20	Asia	Japan	SARS-CoV-2 testing team, National Institute of Infectious Diseases	Pathogen Genomics Center, National Institute of Infectious Diseases	Tsuyoshi Sekizuka et al
EPI_ISL_900821	Japan/PG-10084/2020	2020-10-24	Asia	Japan	Pathogen Genomics Center, National Institute of Infectious Diseases	Pathogen Genomics Center, National Institute of Infectious Diseases	Tsuyoshi Sekizuka et al
EPI_ISL_4700465	Japan/PG-100840/2021	2021-08-21	Asia	Japan	SARS-CoV-2 testing team, National Institute of Infectious Diseases	Pathogen Genomics Center, National Institute of Infectious Diseases	Tsuyoshi Sekizuka et al
EPI_ISL_4700475	Japan/PG-100841/2021	2021-08-21	Asia	Japan	SARS-CoV-2 testing team, National Institute of Infectious Diseases	Pathogen Genomics Center, National Institute of Infectious Diseases	Tsuyoshi Sekizuka et al
EPI_ISL_4700481	Japan/PG-100842/2021	2021-08-21	Asia	Japan	SARS-CoV-2 testing team, National Institute of Infectious Diseases	Pathogen Genomics Center, National Institute of Infectious Diseases	Tsuyoshi Sekizuka et al
EPI_ISL_4700491	Japan/PG-100843/2021	2021-08-21	Asia	Japan	SARS-CoV-2 testing team, National Institute of Infectious Diseases	Pathogen Genomics Center, National Institute of Infectious Diseases	Tsuyoshi Sekizuka et al
EPI_ISL_4700500	Japan/PG-100844/2021	2021-08-21	Asia	Japan	SARS-CoV-2 testing team, National Institute of Infectious Diseases	Pathogen Genomics Center, National Institute of Infectious Diseases	Tsuyoshi Sekizuka et al
EPI_ISL_4700506	Japan/PG-100845/2021	2021-08-23	Asia	Japan	SARS-CoV-2 testing team, National Institute of Infectious Diseases	Pathogen Genomics Center, National Institute of Infectious Diseases	Tsuyoshi Sekizuka et al
EPI_ISL_4700514	Japan/PG-100846/2021	2021-08-24	Asia	Japan	SARS-CoV-2 testing team, National Institute of Infectious Diseases	Pathogen Genomics Center, National Institute of Infectious Diseases	Tsuyoshi Sekizuka et al
EPI_ISL_4700519	Japan/PG-100847/2021	2021-08-24	Asia	Japan	SARS-CoV-2 testing team, National Institute of Infectious Diseases	Pathogen Genomics Center, National Institute of Infectious Diseases	Tsuyoshi Sekizuka et al
EPI_ISL_4700525	Japan/PG-100848/2021	2021-08-24	Asia	Japan	SARS-CoV-2 testing team, National Institute of Infectious Diseases	Pathogen Genomics Center, National Institute of Infectious Diseases	Tsuyoshi Sekizuka et al
EPI_ISL_4700531	Japan/PG-100849/2021	2021-08-24	Asia	Japan	SARS-CoV-2 testing team, National Institute of Infectious Diseases	Pathogen Genomics Center, National Institute of Infectious Diseases	Tsuyoshi Sekizuka et al
EPI_ISL_900822	Japan/PG-10085/2020	2020-10-24	Asia	Japan	Pathogen Genomics Center, National Institute of Infectious Diseases	Pathogen Genomics Center, National Institute of Infectious Diseases	Tsuyoshi Sekizuka et al
EPI_ISL_4700537	Japan/PG-100850/2021	2021-08-12	Asia	Japan	SARS-CoV-2 testing team, National Institute of Infectious Diseases	Pathogen Genomics Center, National Institute of Infectious Diseases	Tsuyoshi Sekizuka et al
EPI_ISL_4700543	Japan/PG-100851/2021	2021-08-12	Asia	Japan	SARS-CoV-2 testing team, National Institute of Infectious Diseases	Pathogen Genomics Center, National Institute of Infectious Diseases	Tsuyoshi Sekizuka et al
EPI_ISL_4700552	Japan/PG-100852/2021	2021-08-12	Asia	Japan	SARS-CoV-2 testing team, National Institute of Infectious Diseases	Pathogen Genomics Center, National Institute of Infectious Diseases	Tsuyoshi Sekizuka et al
EPI_ISL_4700555	Japan/PG-100853/2021	2021-08-12	Asia	Japan	SARS-CoV-2 testing team, National Institute of Infectious Diseases	Pathogen Genomics Center, National Institute of Infectious Diseases	Tsuyoshi Sekizuka et al
EPI_ISL_4700559	Japan/PG-100854/2021	2021-08-12	Asia	Japan	SARS-CoV-2 testing team, National Institute of Infectious Diseases	Pathogen Genomics Center, National Institute of Infectious Diseases	Tsuyoshi Sekizuka et al
EPI_ISL_4700566	Japan/PG-100855/2021	2021-08-17	Asia	Japan	SARS-CoV-2 testing team, National Institute of Infectious Diseases	Pathogen Genomics Center, National Institute of Infectious Diseases	Tsuyoshi Sekizuka et al
EPI_ISL_4700576	Japan/PG-100856/2021	2021-08-17	Asia	Japan	SARS-CoV-2 testing team, National Institute of Infectious Diseases	Pathogen Genomics Center, National Institute of Infectious Diseases	Tsuyoshi Sekizuka et al
EPI_ISL_4700578	Japan/PG-100857/2021	2021-08-23	Asia	Japan	SARS-CoV-2 testing team, National Institute of Infectious Diseases	Pathogen Genomics Center, National Institute of Infectious Diseases	Tsuyoshi Sekizuka et al
EPI_ISL_4700582	Japan/PG-100858/2021	2021-07-27	Asia	Japan	SARS-CoV-2 testing team, National Institute of Infectious Diseases	Pathogen Genomics Center, National Institute of Infectious Diseases	Tsuyoshi Sekizuka et al
EPI_ISL_4700587	Japan/PG-100859/2021	2021-07-30	Asia	Japan	SARS-CoV-2 testing team, National Institute of Infectious Diseases	Pathogen Genomics Center, National Institute of Infectious Diseases	Tsuyoshi Sekizuka et al
EPI_ISL_900823	Japan/PG-10086/2020	2020-10-24	Asia	Japan	Pathogen Genomics Center, National Institute of Infectious Diseases	Pathogen Genomics Center, National Institute of Infectious Diseases	Tsuyoshi Sekizuka et al
EPI_ISL_4700593	Japan/PG-100860/2021	2021-08-04	Asia	Japan	SARS-CoV-2 testing team, National Institute of Infectious Diseases	Pathogen Genomics Center, National Institute of Infectious Diseases	Tsuyoshi Sekizuka et al
EPI_ISL_4700608	Japan/PG-100861/2021	2021-08-04	Asia	Japan	SARS-CoV-2 testing team, National Institute of Infectious Diseases	Pathogen Genomics Center, National Institute of Infectious Diseases	Tsuyoshi Sekizuka et al
EPI_ISL_4700615	Japan/PG-100862/2021	2021-08-04	Asia	Japan	SARS-CoV-2 testing team, National Institute of Infectious Diseases	Pathogen Genomics Center, National Institute of Infectious Diseases	Tsuyoshi Sekizuka et al
EPI_ISL_4700621	Japan/PG-100863/2021	2021-08-04	Asia	Japan	SARS-CoV-2 testing team, National Institute of Infectious Diseases	Pathogen Genomics Center, National Institute of Infectious Diseases	Tsuyoshi Sekizuka et al
EPI_ISL_4700629	Japan/PG-100864/2021	2021-08-04	Asia	Japan	SARS-CoV-2 testing team, National Institute of Infectious Diseases	Pathogen Genomics Center, National Institute of Infectious Diseases	Tsuyoshi Sekizuka et al
EPI_ISL_4700637	Japan/PG-100865/2021	2021-08-04	Asia	Japan	SARS-CoV-2 testing team, National Institute of Infectious Diseases	Pathogen Genomics Center, National Institute of Infectious Diseases	Tsuyoshi Sekizuka et al
EPI_ISL_4700642	Japan/PG-100866/2021	2021-08-05	Asia	Japan	SARS-CoV-2 testing team, National Institute of Infectious Diseases	Pathogen Genomics Center, National Institute of Infectious Diseases	Tsuyoshi Sekizuka et al
EPI_ISL_4700648	Japan/PG-100867/2021	2021-08-05	Asia	Japan	SARS-CoV-2 testing team, National Institute of Infectious Diseases	Pathogen Genomics Center, National Institute of Infectious Diseases	Tsuyoshi Sekizuka et al
EPI_ISL_4700658	Japan/PG-100868/2021	2021-08-05	Asia	Japan	SARS-CoV-2 testing team, National Institute of Infectious Diseases	Pathogen Genomics Center, National Institute of Infectious Diseases	Tsuyoshi Sekizuka et al
EPI_ISL_4700667	Japan/PG-100869/2021	2021-08-05	Asia	Japan	SARS-CoV-2 testing team, National Institute of Infectious Diseases	Pathogen Genomics Center, National Institute of Infectious Diseases	Tsuyoshi Sekizuka et al
EPI_ISL_900824	Japan/PG-10087/2020	2020-10-24	Asia	Japan	Pathogen Genomics Center, National Institute of Infectious Diseases	Pathogen Genomics Center, National Institute of Infectious Diseases	Tsuyoshi Sekizuka et al
EPI_ISL_4700675	Japan/PG-100870/2021	2021-08-05	Asia	Japan	SARS-CoV-2 testing team, National Institute of Infectious Diseases	Pathogen Genomics Center, National Institute of Infectious Diseases	Tsuyoshi Sekizuka et al
EPI_ISL_4700680	Japan/PG-100871/2021	2021-08-05	Asia	Japan	SARS-CoV-2 testing team, National Institute of Infectious Diseases	Pathogen Genomics Center, National Institute of Infectious Diseases	Tsuyoshi Sekizuka et al
EPI_ISL_4700689	Japan/PG-100872/2021	2021-08-06	Asia	Japan	SARS-CoV-2 testing team, National Institute of Infectious Diseases	Pathogen Genomics Center, National Institute of Infectious Diseases	Tsuyoshi Sekizuka et al
EPI_ISL_4700696	Japan/PG-100873/2021	2021-08-06	Asia	Japan	SARS-CoV-2 testing team, National Institute of Infectious Diseases	Pathogen Genomics Center, National Institute of Infectious Diseases	Tsuyoshi Sekizuka et al
EPI_ISL_4700706	Japan/PG-100874/2021	2021-08-06	Asia	Japan	SARS-CoV-2 testing team, National Institute of Infectious Diseases	Pathogen Genomics Center, National Institute of Infectious Diseases	Tsuyoshi Sekizuka et al
EPI_ISL_4700713	Japan/PG-100875/2021	2021-08-06	Asia	Japan	SARS-CoV-2 testing team, National Institute of Infectious Diseases	Pathogen Genomics Center, National Institute of Infectious Diseases	Tsuyoshi Sekizuka et al
EPI_ISL_4700716	Japan/PG-100876/2021	2021-08-06	Asia	Japan	SARS-CoV-2 testing team, National Institute of Infectious Diseases	Pathogen Genomics Center, National Institute of Infectious Diseases	Tsuyoshi Sekizuka et al
EPI_ISL_4700722	Japan/PG-100877/2021	2021-08-06	Asia	Japan	SARS-CoV-2 testing team, National Institute of Infectious Diseases	Pathogen Genomics Center, National Institute of Infectious Diseases	Tsuyoshi Sekizuka et al
EPI_ISL_4700729	Japan/PG-100878/2021	2021-08-09	Asia	Japan	SARS-CoV-2 testing team, National Institute of Infectious Diseases	Pathogen Genomics Center, National Institute of Infectious Diseases	Tsuyoshi Sekizuka et al
EPI_ISL_4700734	Japan/PG-100879/2021	2021-08-09	Asia	Japan	SARS-CoV-2 testing team, National Institute of Infectious Diseases	Pathogen Genomics Center, National Institute of Infectious Diseases	Tsuyoshi Sekizuka et al
EPI_ISL_900825	Japan/PG-10088/2020	2020-10-24	Asia	Japan	Pathogen Genomics Center, National Institute of Infectious Diseases	Pathogen Genomics Center, National Institute of Infectious Diseases	Tsuyoshi Sekizuka et al
EPI_ISL_4700741	Japan/PG-100880/2021	2021-08-09	Asia	Japan	SARS-CoV-2 testing team, National Institute of Infectious Diseases	Pathogen Genomics Center, National Institute of Infectious Diseases	Tsuyoshi Sekizuka et al
EPI_ISL_4700750	Japan/PG-100881/2021	2021-08-09	Asia	Japan	SARS-CoV-2 testing team, National Institute of Infectious Diseases	Pathogen Genomics Center, National Institute of Infectious Diseases	Tsuyoshi Sekizuka et al
EPI_ISL_4700756	Japan/PG-100882/2021	2021-08-09	Asia	Japan	SARS-CoV-2 testing team, National Institute of Infectious Diseases	Pathogen Genomics Center, National Institute of Infectious Diseases	Tsuyoshi Sekizuka et al
EPI_ISL_4700760	Japan/PG-100883/2021	2021-08-02	Asia	Japan	SARS-CoV-2 testing team, National Institute of Infectious Diseases	Pathogen Genomics Center, National Institute of Infectious Diseases	Tsuyoshi Sekizuka et al
EPI_ISL_4700771	Japan/PG-100884/2021	2021-08-05	Asia	Japan	SARS-CoV-2 testing team, National Institute of Infectious Diseases	Pathogen Genomics Center, National Institute of Infectious Diseases	Tsuyoshi Sekizuka et al
EPI_ISL_4700779	Japan/PG-100885/2021	2021-08-07	Asia	Japan	SARS-CoV-2 testing team, National Institute of Infectious Diseases	Pathogen Genomics Center, National Institute of Infectious Diseases	Tsuyoshi Sekizuka et al
EPI_ISL_4700785	Japan/PG-100886/2021	2021-08-08	Asia	Japan	SARS-CoV-2 testing team, National Institute of Infectious Diseases	Pathogen Genomics Center, National Institute of Infectious Diseases	Tsuyoshi Sekizuka et al
EPI_ISL_4700786	Japan/PG-100887/2021	2021-08-08	Asia	Japan	SARS-CoV-2 testing team, National Institute of Infectious Diseases	Pathogen Genomics Center, National Institute of Infectious Diseases	Tsuyoshi Sekizuka et al
EPI_ISL_4700791	Japan/PG-100888/2021	2021-08-08	Asia	Japan	SARS-CoV-2 testing team, National Institute of Infectious Diseases	Pathogen Genomics Center, National Institute of Infectious Diseases	Tsuyoshi Sekizuka et al
EPI_ISL_4700793	Japan/PG-100889/2021	2021-08-09	Asia	Japan	SARS-CoV-2 testing team, National Institute of Infectious Diseases	Pathogen Genomics Center, National Institute of Infectious Diseases	Tsuyoshi Sekizuka et al
EPI_ISL_900826	Japan/PG-10089/2020	2020-10-24	Asia	Japan	Pathogen Genomics Center, National Institute of Infectious Diseases	Pathogen Genomics Center, National Institute of Infectious Diseases	Tsuyoshi Sekizuka et al
EPI_ISL_4700796	Japan/PG-100890/2021	2021-08-15	Asia	Japan	SARS-CoV-2 testing team, National Institute of Infectious Diseases	Pathogen Genomics Center, National Institute of Infectious Diseases	Tsuyoshi Sekizuka et al
EPI_ISL_4700803	Japan/PG-100891/2021	2021-08-15	Asia	Japan	SARS-CoV-2 testing team, National Institute of Infectious Diseases	Pathogen Genomics Center, National Institute of Infectious Diseases	Tsuyoshi Sekizuka et al
EPI_ISL_4700810	Japan/PG-100892/2021	2021-08-16	Asia	Japan	SARS-CoV-2 testing team, National Institute of Infectious Diseases	Pathogen Genomics Center, National Institute of Infectious Diseases	Tsuyoshi Sekizuka et al
EPI_ISL_4700815	Japan/PG-100893/2021	2021-08-16	Asia	Japan	SARS-CoV-2 testing team, National Institute of Infectious Diseases	Pathogen Genomics Center, National Institute of Infectious Diseases	Tsuyoshi Sekizuka et al
EPI_ISL_4700822	Japan/PG-100894/2021	2021-08-10	Asia	Japan	SARS-CoV-2 testing team, National Institute of Infectious Diseases	Pathogen Genomics Center, National Institute of Infectious Diseases	Tsuyoshi Sekizuka et al
EPI_ISL_4700830	Japan/PG-100895/2021	2021-08-10	Asia	Japan	SARS-CoV-2 testing team, National Institute of Infectious Diseases	Pathogen Genomics Center, National Institute of Infectious Diseases	Tsuyoshi Sekizuka et al
EPI_ISL_4700838	Japan/PG-100896/2021	2021-08-09	Asia	Japan	SARS-CoV-2 testing team, National Institute of Infectious Diseases	Pathogen Genomics Center, National Institute of Infectious Diseases	Tsuyoshi Sekizuka et al
EPI_ISL_4700845	Japan/PG-100897/2021	2021-08-10	Asia	Japan	SARS-CoV-2 testing team, National Institute of Infectious Diseases	Pathogen Genomics Center, National Institute of Infectious Diseases	Tsuyoshi Sekizuka et al
EPI_ISL_4700848	Japan/PG-100898/2021	2021-08-09	Asia	Japan	SARS-CoV-2 testing team, National Institute of Infectious Diseases	Pathogen Genomics Center, National Institute of Infectious Diseases	Tsuyoshi Sekizuka et al
EPI_ISL_4700855	Japan/PG-100899/2021	2021-08-10	Asia	Japan	SARS-CoV-2 testing team, National Institute of Infectious Diseases	Pathogen Genomics Center, National Institute of Infectious Diseases	Tsuyoshi Sekizuka et al
EPI_ISL_684619	Japan/PG-1009/2020	2020-03-24	Asia	Japan	Tokyo Metropolitan Institute of Public Health	Pathogen Genomics Center, National Institute of Infectious Diseases	Tsuyoshi Sekizuka et al
EPI_ISL_900827	Japan/PG-10090/2020	2020-10-24	Asia	Japan	Pathogen Genomics Center, National Institute of Infectious Diseases	Pathogen Genomics Center, National Institute of Infectious Diseases	Tsuyoshi Sekizuka et al
EPI_ISL_4700865	Japan/PG-100900/2021	2021-08-06	Asia	Japan	SARS-CoV-2 testing team, National Institute of Infectious Diseases	Pathogen Genomics Center, National Institute of Infectious Diseases	Tsuyoshi Sekizuka et al
EPI_ISL_4700867	Japan/PG-100901/2021	2021-08-10	Asia	Japan	SARS-CoV-2 testing team, National Institute of Infectious Diseases	Pathogen Genomics Center, National Institute of Infectious Diseases	Tsuyoshi Sekizuka et al
EPI_ISL_4700871	Japan/PG-100902/2021	2021-08-10	Asia	Japan	SARS-CoV-2 testing team, National Institute of Infectious Diseases	Pathogen Genomics Center, National Institute of Infectious Diseases	Tsuyoshi Sekizuka et al
EPI_ISL_4700878	Japan/PG-100903/2021	2021-08-10	Asia	Japan	SARS-CoV-2 testing team, National Institute of Infectious Diseases	Pathogen Genomics Center, National Institute of Infectious Diseases	Tsuyoshi Sekizuka et al
EPI_ISL_4700889	Japan/PG-100904/2021	2021-08-10	Asia	Japan	SARS-CoV-2 testing team, National Institute of Infectious Diseases	Pathogen Genomics Center, National Institute of Infectious Diseases	Tsuyoshi Sekizuka et al
EPI_ISL_4700896	Japan/PG-100905/2021	2021-08-09	Asia	Japan	SARS-CoV-2 testing team, National Institute of Infectious Diseases	Pathogen Genomics Center, National Institute of Infectious Diseases	Tsuyoshi Sekizuka et al
EPI_ISL_4700907	Japan/PG-100906/2021	2021-08-08	Asia	Japan	SARS-CoV-2 testing team, National Institute of Infectious Diseases	Pathogen Genomics Center, National Institute of Infectious Diseases	Tsuyoshi Sekizuka et al
EPI_ISL_4700912	Japan/PG-100907/2021	2021-08-10	Asia	Japan	SARS-CoV-2 testing team, National Institute of Infectious Diseases	Pathogen Genomics Center, National Institute of Infectious Diseases	Tsuyoshi Sekizuka et al
EPI_ISL_4700919	Japan/PG-100908/2021	2021-08-10	Asia	Japan	SARS-CoV-2 testing team, National Institute of Infectious Diseases	Pathogen Genomics Center, National Institute of Infectious Diseases	Tsuyoshi Sekizuka et al
EPI_ISL_4700929	Japan/PG-100909/2021	2021-08-10	Asia	Japan	SARS-CoV-2 testing team, National Institute of Infectious Diseases	Pathogen Genomics Center, National Institute of Infectious Diseases	Tsuyoshi Sekizuka et al
EPI_ISL_900828	Japan/PG-10091/2020	2020-10-24	Asia	Japan	Pathogen Genomics Center, National Institute of Infectious Diseases	Pathogen Genomics Center, National Institute of Infectious Diseases	Tsuyoshi Sekizuka et al
EPI_ISL_4700937	Japan/PG-100910/2021	2021-08-07	Asia	Japan	SARS-CoV-2 testing team, National Institute of Infectious Diseases	Pathogen Genomics Center, National Institute of Infectious Diseases	Tsuyoshi Sekizuka et al
EPI_ISL_4700943	Japan/PG-100911/2021	2021-08-10	Asia	Japan	SARS-CoV-2 testing team, National Institute of Infectious Diseases	Pathogen Genomics Center, National Institute of Infectious Diseases	Tsuyoshi Sekizuka et al
EPI_ISL_4700950	Japan/PG-100912/2021	2021-08-10	Asia	Japan	SARS-CoV-2 testing team, National Institute of Infectious Diseases	Pathogen Genomics Center, National Institute of Infectious Diseases	Tsuyoshi Sekizuka et al
EPI_ISL_4700958	Japan/PG-100913/2021	2021-08-10	Asia	Japan	SARS-CoV-2 testing team, National Institute of Infectious Diseases	Pathogen Genomics Center, National Institute of Infectious Diseases	Tsuyoshi Sekizuka et al
EPI_ISL_4700971	Japan/PG-100914/2021	2021-08-06	Asia	Japan	SARS-CoV-2 testing team, National Institute of Infectious Diseases	Pathogen Genomics Center, National Institute of Infectious Diseases	Tsuyoshi Sekizuka et al
EPI_ISL_4700977	Japan/PG-100915/2021	2021-08-10	Asia	Japan	SARS-CoV-2 testing team, National Institute of Infectious Diseases	Pathogen Genomics Center, National Institute of Infectious Diseases	Tsuyoshi Sekizuka et al
EPI_ISL_4700991	Japan/PG-100917/2021	2021-08-10	Asia	Japan	SARS-CoV-2 testing team, National Institute of Infectious Diseases	Pathogen Genomics Center, National Institute of Infectious Diseases	Tsuyoshi Sekizuka et al
EPI_ISL_4700998	Japan/PG-100918/2021	2021-08-10	Asia	Japan	SARS-CoV-2 testing team, National Institute of Infectious Diseases	Pathogen Genomics Center, National Institute of Infectious Diseases	Tsuyoshi Sekizuka et al
EPI_ISL_4701005	Japan/PG-100919/2021	2021-08-10	Asia	Japan	SARS-CoV-2 testing team, National Institute of Infectious Diseases	Pathogen Genomics Center, National Institute of Infectious Diseases	Tsuyoshi Sekizuka et al
EPI_ISL_900829	Japan/PG-10092/2020	2020-10-24	Asia	Japan	Pathogen Genomics Center, National Institute of Infectious Diseases	Pathogen Genomics Center, National Institute of Infectious Diseases	Tsuyoshi Sekizuka et al
EPI_ISL_4701010	Japan/PG-100920/2021	2021-08-10	Asia	Japan	SARS-CoV-2 testing team, National Institute of Infectious Diseases	Pathogen Genomics Center, National Institute of Infectious Diseases	Tsuyoshi Sekizuka et al
EPI_ISL_4701019	Japan/PG-100921/2021	2021-08-08	Asia	Japan	SARS-CoV-2 testing team, National Institute of Infectious Diseases	Pathogen Genomics Center, National Institute of Infectious Diseases	Tsuyoshi Sekizuka et al
EPI_ISL_4701027	Japan/PG-100922/2021	2021-08-09	Asia	Japan	SARS-CoV-2 testing team, National Institute of Infectious Diseases	Pathogen Genomics Center, National Institute of Infectious Diseases	Tsuyoshi Sekizuka et al
EPI_ISL_4701030	Japan/PG-100923/2021	2021-08-09	Asia	Japan	SARS-CoV-2 testing team, National Institute of Infectious Diseases	Pathogen Genomics Center, National Institute of Infectious Diseases	Tsuyoshi Sekizuka et al
EPI_ISL_4701036	Japan/PG-100924/2021	2021-08-10	Asia	Japan	SARS-CoV-2 testing team, National Institute of Infectious Diseases	Pathogen Genomics Center, National Institute of Infectious Diseases	Tsuyoshi Sekizuka et al
EPI_ISL_4701044	Japan/PG-100925/2021	2021-08-10	Asia	Japan	SARS-CoV-2 testing team, National Institute of Infectious Diseases	Pathogen Genomics Center, National Institute of Infectious Diseases	Tsuyoshi Sekizuka et al
EPI_ISL_4701072	Japan/PG-100928/2021	2021-08-09	Asia	Japan	SARS-CoV-2 testing team, National Institute of Infectious Diseases	Pathogen Genomics Center, National Institute of Infectious Diseases	Tsuyoshi Sekizuka et al
EPI_ISL_4701075	Japan/PG-100929/2021	2021-08-08	Asia	Japan	SARS-CoV-2 testing team, National Institute of Infectious Diseases	Pathogen Genomics Center, National Institute of Infectious Diseases	Tsuyoshi Sekizuka et al
EPI_ISL_900830	Japan/PG-10093/2020	2020-10-24	Asia	Japan	Pathogen Genomics Center, National Institute of Infectious Diseases	Pathogen Genomics Center, National Institute of Infectious Diseases	Tsuyoshi Sekizuka et al
EPI_ISL_4701076	Japan/PG-100930/2021	2021-08-10	Asia	Japan	SARS-CoV-2 testing team, National Institute of Infectious Diseases	Pathogen Genomics Center, National Institute of Infectious Diseases	Tsuyoshi Sekizuka et al
EPI_ISL_4701078	Japan/PG-100932/2021	2021-08-11	Asia	Japan	SARS-CoV-2 testing team, National Institute of Infectious Diseases	Pathogen Genomics Center, National Institute of Infectious Diseases	Tsuyoshi Sekizuka et al
EPI_ISL_4701079	Japan/PG-100933/2021	2021-08-09	Asia	Japan	SARS-CoV-2 testing team, National Institute of Infectious Diseases	Pathogen Genomics Center, National Institute of Infectious Diseases	Tsuyoshi Sekizuka et al
EPI_ISL_4701080	Japan/PG-100934/2021	2021-08-06	Asia	Japan	SARS-CoV-2 testing team, National Institute of Infectious Diseases	Pathogen Genomics Center, National Institute of Infectious Diseases	Tsuyoshi Sekizuka et al
EPI_ISL_4701081	Japan/PG-100935/2021	2021-08-08	Asia	Japan	SARS-CoV-2 testing team, National Institute of Infectious Diseases	Pathogen Genomics Center, National Institute of Infectious Diseases	Tsuyoshi Sekizuka et al
EPI_ISL_4701082	Japan/PG-100936/2021	2021-08-10	Asia	Japan	SARS-CoV-2 testing team, National Institute of Infectious Diseases	Pathogen Genomics Center, National Institute of Infectious Diseases	Tsuyoshi Sekizuka et al
EPI_ISL_4701084	Japan/PG-100938/2021	2021-08-10	Asia	Japan	SARS-CoV-2 testing team, National Institute of Infectious Diseases	Pathogen Genomics Center, National Institute of Infectious Diseases	Tsuyoshi Sekizuka et al
EPI_ISL_4701085	Japan/PG-100939/2021	2021-08-10	Asia	Japan	SARS-CoV-2 testing team, National Institute of Infectious Diseases	Pathogen Genomics Center, National Institute of Infectious Diseases	Tsuyoshi Sekizuka et al
EPI_ISL_900831	Japan/PG-10094/2020	2020-10-24	Asia	Japan	Pathogen Genomics Center, National Institute of Infectious Diseases	Pathogen Genomics Center, National Institute of Infectious Diseases	Tsuyoshi Sekizuka et al
EPI_ISL_4701086	Japan/PG-100940/2021	2021-08-09	Asia	Japan	SARS-CoV-2 testing team, National Institute of Infectious Diseases	Pathogen Genomics Center, National Institute of Infectious Diseases	Tsuyoshi Sekizuka et al
EPI_ISL_4701087	Japan/PG-100941/2021	2021-08-10	Asia	Japan	SARS-CoV-2 testing team, National Institute of Infectious Diseases	Pathogen Genomics Center, National Institute of Infectious Diseases	Tsuyoshi Sekizuka et al
EPI_ISL_4701088	Japan/PG-100942/2021	2021-08-10	Asia	Japan	SARS-CoV-2 testing team, National Institute of Infectious Diseases	Pathogen Genomics Center, National Institute of Infectious Diseases	Tsuyoshi Sekizuka et al
EPI_ISL_4701093	Japan/PG-100944/2021	2021-08-08	Asia	Japan	SARS-CoV-2 testing team, National Institute of Infectious Diseases	Pathogen Genomics Center, National Institute of Infectious Diseases	Tsuyoshi Sekizuka et al
EPI_ISL_4701094	Japan/PG-100945/2021	2021-08-10	Asia	Japan	SARS-CoV-2 testing team, National Institute of Infectious Diseases	Pathogen Genomics Center, National Institute of Infectious Diseases	Tsuyoshi Sekizuka et al
EPI_ISL_4701095	Japan/PG-100946/2021	2021-08-10	Asia	Japan	SARS-CoV-2 testing team, National Institute of Infectious Diseases	Pathogen Genomics Center, National Institute of Infectious Diseases	Tsuyoshi Sekizuka et al
EPI_ISL_4701096	Japan/PG-100947/2021	2021-08-10	Asia	Japan	SARS-CoV-2 testing team, National Institute of Infectious Diseases	Pathogen Genomics Center, National Institute of Infectious Diseases	Tsuyoshi Sekizuka et al
EPI_ISL_4701097	Japan/PG-100948/2021	2021-08-10	Asia	Japan	SARS-CoV-2 testing team, National Institute of Infectious Diseases	Pathogen Genomics Center, National Institute of Infectious Diseases	Tsuyoshi Sekizuka et al
EPI_ISL_4701098	Japan/PG-100949/2021	2021-08-06	Asia	Japan	SARS-CoV-2 testing team, National Institute of Infectious Diseases	Pathogen Genomics Center, National Institute of Infectious Diseases	Tsuyoshi Sekizuka et al
EPI_ISL_900832	Japan/PG-10095/2020	2020-10-24	Asia	Japan	Pathogen Genomics Center, National Institute of Infectious Diseases	Pathogen Genomics Center, National Institute of Infectious Diseases	Tsuyoshi Sekizuka et al
EPI_ISL_4701099	Japan/PG-100950/2021	2021-08-08	Asia	Japan	SARS-CoV-2 testing team, National Institute of Infectious Diseases	Pathogen Genomics Center, National Institute of Infectious Diseases	Tsuyoshi Sekizuka et al
EPI_ISL_4701100	Japan/PG-100951/2021	2021-08-06	Asia	Japan	SARS-CoV-2 testing team, National Institute of Infectious Diseases	Pathogen Genomics Center, National Institute of Infectious Diseases	Tsuyoshi Sekizuka et al
EPI_ISL_4701101	Japan/PG-100952/2021	2021-08-10	Asia	Japan	SARS-CoV-2 testing team, National Institute of Infectious Diseases	Pathogen Genomics Center, National Institute of Infectious Diseases	Tsuyoshi Sekizuka et al
EPI_ISL_4701102	Japan/PG-100953/2021	2021-08-10	Asia	Japan	SARS-CoV-2 testing team, National Institute of Infectious Diseases	Pathogen Genomics Center, National Institute of Infectious Diseases	Tsuyoshi Sekizuka et al
EPI_ISL_4701103	Japan/PG-100954/2021	2021-08-10	Asia	Japan	SARS-CoV-2 testing team, National Institute of Infectious Diseases	Pathogen Genomics Center, National Institute of Infectious Diseases	Tsuyoshi Sekizuka et al
EPI_ISL_4701104	Japan/PG-100955/2021	2021-08-06	Asia	Japan	SARS-CoV-2 testing team, National Institute of Infectious Diseases	Pathogen Genomics Center, National Institute of Infectious Diseases	Tsuyoshi Sekizuka et al
EPI_ISL_4701106	Japan/PG-100957/2021	2021-08-10	Asia	Japan	SARS-CoV-2 testing team, National Institute of Infectious Diseases	Pathogen Genomics Center, National Institute of Infectious Diseases	Tsuyoshi Sekizuka et al
EPI_ISL_4701107	Japan/PG-100958/2021	2021-08-08	Asia	Japan	SARS-CoV-2 testing team, National Institute of Infectious Diseases	Pathogen Genomics Center, National Institute of Infectious Diseases	Tsuyoshi Sekizuka et al
EPI_ISL_4701108	Japan/PG-100959/2021	2021-08-10	Asia	Japan	SARS-CoV-2 testing team, National Institute of Infectious Diseases	Pathogen Genomics Center, National Institute of Infectious Diseases	Tsuyoshi Sekizuka et al
EPI_ISL_900833	Japan/PG-10096/2020	2020-10-24	Asia	Japan	Pathogen Genomics Center, National Institute of Infectious Diseases	Pathogen Genomics Center, National Institute of Infectious Diseases	Tsuyoshi Sekizuka et al
EPI_ISL_4701109	Japan/PG-100960/2021	2021-08-10	Asia	Japan	SARS-CoV-2 testing team, National Institute of Infectious Diseases	Pathogen Genomics Center, National Institute of Infectious Diseases	Tsuyoshi Sekizuka et al
EPI_ISL_4701110	Japan/PG-100961/2021	2021-08-10	Asia	Japan	SARS-CoV-2 testing team, National Institute of Infectious Diseases	Pathogen Genomics Center, National Institute of Infectious Diseases	Tsuyoshi Sekizuka et al
EPI_ISL_4701111	Japan/PG-100962/2021	2021-08-09	Asia	Japan	SARS-CoV-2 testing team, National Institute of Infectious Diseases	Pathogen Genomics Center, National Institute of Infectious Diseases	Tsuyoshi Sekizuka et al
EPI_ISL_4701112	Japan/PG-100963/2021	2021-08-10	Asia	Japan	SARS-CoV-2 testing team, National Institute of Infectious Diseases	Pathogen Genomics Center, National Institute of Infectious Diseases	Tsuyoshi Sekizuka et al
EPI_ISL_4701113	Japan/PG-100964/2021	2021-08-10	Asia	Japan	SARS-CoV-2 testing team, National Institute of Infectious Diseases	Pathogen Genomics Center, National Institute of Infectious Diseases	Tsuyoshi Sekizuka et al
EPI_ISL_4701114	Japan/PG-100965/2021	2021-08-10	Asia	Japan	SARS-CoV-2 testing team, National Institute of Infectious Diseases	Pathogen Genomics Center, National Institute of Infectious Diseases	Tsuyoshi Sekizuka et al
EPI_ISL_4701115	Japan/PG-100966/2021	2021-08-10	Asia	Japan	SARS-CoV-2 testing team, National Institute of Infectious Diseases	Pathogen Genomics Center, National Institute of Infectious Diseases	Tsuyoshi Sekizuka et al
EPI_ISL_4701116	Japan/PG-100967/2021	2021-08-06	Asia	Japan	SARS-CoV-2 testing team, National Institute of Infectious Diseases	Pathogen Genomics Center, National Institute of Infectious Diseases	Tsuyoshi Sekizuka et al
EPI_ISL_4701117	Japan/PG-100968/2021	2021-08-06	Asia	Japan	SARS-CoV-2 testing team, National Institute of Infectious Diseases	Pathogen Genomics Center, National Institute of Infectious Diseases	Tsuyoshi Sekizuka et al
EPI_ISL_4701118	Japan/PG-100969/2021	2021-08-10	Asia	Japan	SARS-CoV-2 testing team, National Institute of Infectious Diseases	Pathogen Genomics Center, National Institute of Infectious Diseases	Tsuyoshi Sekizuka et al
EPI_ISL_900834	Japan/PG-10097/2020	2020-10-24	Asia	Japan	Pathogen Genomics Center, National Institute of Infectious Diseases	Pathogen Genomics Center, National Institute of Infectious Diseases	Tsuyoshi Sekizuka et al
EPI_ISL_4701119	Japan/PG-100970/2021	2021-08-11	Asia	Japan	SARS-CoV-2 testing team, National Institute of Infectious Diseases	Pathogen Genomics Center, National Institute of Infectious Diseases	Tsuyoshi Sekizuka et al
EPI_ISL_4701120	Japan/PG-100971/2021	2021-08-10	Asia	Japan	SARS-CoV-2 testing team, National Institute of Infectious Diseases	Pathogen Genomics Center, National Institute of Infectious Diseases	Tsuyoshi Sekizuka et al
EPI_ISL_4701121	Japan/PG-100972/2021	2021-08-08	Asia	Japan	SARS-CoV-2 testing team, National Institute of Infectious Diseases	Pathogen Genomics Center, National Institute of Infectious Diseases	Tsuyoshi Sekizuka et al
EPI_ISL_4701122	Japan/PG-100973/2021	2021-08-10	Asia	Japan	SARS-CoV-2 testing team, National Institute of Infectious Diseases	Pathogen Genomics Center, National Institute of Infectious Diseases	Tsuyoshi Sekizuka et al
EPI_ISL_4701123	Japan/PG-100974/2021	2021-08-10	Asia	Japan	SARS-CoV-2 testing team, National Institute of Infectious Diseases	Pathogen Genomics Center, National Institute of Infectious Diseases	Tsuyoshi Sekizuka et al
EPI_ISL_4701124	Japan/PG-100975/2021	2021-08-09	Asia	Japan	SARS-CoV-2 testing team, National Institute of Infectious Diseases	Pathogen Genomics Center, National Institute of Infectious Diseases	Tsuyoshi Sekizuka et al
EPI_ISL_4701125	Japan/PG-100976/2021	2021-08-10	Asia	Japan	SARS-CoV-2 testing team, National Institute of Infectious Diseases	Pathogen Genomics Center, National Institute of Infectious Diseases	Tsuyoshi Sekizuka et al
EPI_ISL_4701126	Japan/PG-100977/2021	2021-08-10	Asia	Japan	SARS-CoV-2 testing team, National Institute of Infectious Diseases	Pathogen Genomics Center, National Institute of Infectious Diseases	Tsuyoshi Sekizuka et al
EPI_ISL_4701127	Japan/PG-100978/2021	2021-08-08	Asia	Japan	SARS-CoV-2 testing team, National Institute of Infectious Diseases	Pathogen Genomics Center, National Institute of Infectious Diseases	Tsuyoshi Sekizuka et al
EPI_ISL_4701128	Japan/PG-100979/2021	2021-08-09	Asia	Japan	SARS-CoV-2 testing team, National Institute of Infectious Diseases	Pathogen Genomics Center, National Institute of Infectious Diseases	Tsuyoshi Sekizuka et al
EPI_ISL_900835	Japan/PG-10098/2020	2020-10-24	Asia	Japan	Pathogen Genomics Center, National Institute of Infectious Diseases	Pathogen Genomics Center, National Institute of Infectious Diseases	Tsuyoshi Sekizuka et al
EPI_ISL_4701129	Japan/PG-100980/2021	2021-08-10	Asia	Japan	SARS-CoV-2 testing team, National Institute of Infectious Diseases	Pathogen Genomics Center, National Institute of Infectious Diseases	Tsuyoshi Sekizuka et al
EPI_ISL_4701130	Japan/PG-100981/2021	2021-08-08	Asia	Japan	SARS-CoV-2 testing team, National Institute of Infectious Diseases	Pathogen Genomics Center, National Institute of Infectious Diseases	Tsuyoshi Sekizuka et al
EPI_ISL_4701131	Japan/PG-100982/2021	2021-08-06	Asia	Japan	SARS-CoV-2 testing team, National Institute of Infectious Diseases	Pathogen Genomics Center, National Institute of Infectious Diseases	Tsuyoshi Sekizuka et al
EPI_ISL_4701132	Japan/PG-100983/2021	2021-08-10	Asia	Japan	SARS-CoV-2 testing team, National Institute of Infectious Diseases	Pathogen Genomics Center, National Institute of Infectious Diseases	Tsuyoshi Sekizuka et al
EPI_ISL_4701133	Japan/PG-100984/2021	2021-08-10	Asia	Japan	SARS-CoV-2 testing team, National Institute of Infectious Diseases	Pathogen Genomics Center, National Institute of Infectious Diseases	Tsuyoshi Sekizuka et al
EPI_ISL_4701134	Japan/PG-100985/2021	2021-08-10	Asia	Japan	SARS-CoV-2 testing team, National Institute of Infectious Diseases	Pathogen Genomics Center, National Institute of Infectious Diseases	Tsuyoshi Sekizuka et al
EPI_ISL_4701135	Japan/PG-100986/2021	2021-08-08	Asia	Japan	SARS-CoV-2 testing team, National Institute of Infectious Diseases	Pathogen Genomics Center, National Institute of Infectious Diseases	Tsuyoshi Sekizuka et al
EPI_ISL_4701136	Japan/PG-100987/2021	2021-08-10	Asia	Japan	SARS-CoV-2 testing team, National Institute of Infectious Diseases	Pathogen Genomics Center, National Institute of Infectious Diseases	Tsuyoshi Sekizuka et al
EPI_ISL_4701137	Japan/PG-100988/2021	2021-08-08	Asia	Japan	SARS-CoV-2 testing team, National Institute of Infectious Diseases	Pathogen Genomics Center, National Institute of Infectious Diseases	Tsuyoshi Sekizuka et al
EPI_ISL_4701138	Japan/PG-100989/2021	2021-08-10	Asia	Japan	SARS-CoV-2 testing team, National Institute of Infectious Diseases	Pathogen Genomics Center, National Institute of Infectious Diseases	Tsuyoshi Sekizuka et al
EPI_ISL_900836	Japan/PG-10099/2020	2020-10-24	Asia	Japan	Pathogen Genomics Center, National Institute of Infectious Diseases	Pathogen Genomics Center, National Institute of Infectious Diseases	Tsuyoshi Sekizuka et al
EPI_ISL_4701139	Japan/PG-100990/2021	2021-08-08	Asia	Japan	SARS-CoV-2 testing team, National Institute of Infectious Diseases	Pathogen Genomics Center, National Institute of Infectious Diseases	Tsuyoshi Sekizuka et al
EPI_ISL_4701144	Japan/PG-100991/2021	2021-08-06	Asia	Japan	SARS-CoV-2 testing team, National Institute of Infectious Diseases	Pathogen Genomics Center, National Institute of Infectious Diseases	Tsuyoshi Sekizuka et al
EPI_ISL_4701145	Japan/PG-100992/2021	2021-08-10	Asia	Japan	SARS-CoV-2 testing team, National Institute of Infectious Diseases	Pathogen Genomics Center, National Institute of Infectious Diseases	Tsuyoshi Sekizuka et al
EPI_ISL_4701146	Japan/PG-100993/2021	2021-08-11	Asia	Japan	SARS-CoV-2 testing team, National Institute of Infectious Diseases	Pathogen Genomics Center, National Institute of Infectious Diseases	Tsuyoshi Sekizuka et al
EPI_ISL_4701147	Japan/PG-100994/2021	2021-08-11	Asia	Japan	SARS-CoV-2 testing team, National Institute of Infectious Diseases	Pathogen Genomics Center, National Institute of Infectious Diseases	Tsuyoshi Sekizuka et al
EPI_ISL_4701148	Japan/PG-100995/2021	2021-08-09	Asia	Japan	SARS-CoV-2 testing team, National Institute of Infectious Diseases	Pathogen Genomics Center, National Institute of Infectious Diseases	Tsuyoshi Sekizuka et al
EPI_ISL_4701149	Japan/PG-100996/2021	2021-08-09	Asia	Japan	SARS-CoV-2 testing team, National Institute of Infectious Diseases	Pathogen Genomics Center, National Institute of Infectious Diseases	Tsuyoshi Sekizuka et al
EPI_ISL_4701150	Japan/PG-100997/2021	2021-08-06	Asia	Japan	SARS-CoV-2 testing team, National Institute of Infectious Diseases	Pathogen Genomics Center, National Institute of Infectious Diseases	Tsuyoshi Sekizuka et al
EPI_ISL_4701151	Japan/PG-100998/2021	2021-08-08	Asia	Japan	SARS-CoV-2 testing team, National Institute of Infectious Diseases	Pathogen Genomics Center, National Institute of Infectious Diseases	Tsuyoshi Sekizuka et al
EPI_ISL_4701152	Japan/PG-100999/2021	2021-08-06	Asia	Japan	SARS-CoV-2 testing team, National Institute of Infectious Diseases	Pathogen Genomics Center, National Institute of Infectious Diseases	Tsuyoshi Sekizuka et al
EPI_ISL_684620	Japan/PG-1010/2020	2020-03-28	Asia	Japan	Tokyo Metropolitan Institute of Public Health	Pathogen Genomics Center, National Institute of Infectious Diseases	Tsuyoshi Sekizuka et al
EPI_ISL_900837	Japan/PG-10100/2020	2020-10-24	Asia	Japan	Pathogen Genomics Center, National Institute of Infectious Diseases	Pathogen Genomics Center, National Institute of Infectious Diseases	Tsuyoshi Sekizuka et al
EPI_ISL_4701153	Japan/PG-101000/2021	2021-08-10	Asia	Japan	SARS-CoV-2 testing team, National Institute of Infectious Diseases	Pathogen Genomics Center, National Institute of Infectious Diseases	Tsuyoshi Sekizuka et al
EPI_ISL_4701154	Japan/PG-101001/2021	2021-08-11	Asia	Japan	SARS-CoV-2 testing team, National Institute of Infectious Diseases	Pathogen Genomics Center, National Institute of Infectious Diseases	Tsuyoshi Sekizuka et al
EPI_ISL_4701155	Japan/PG-101002/2021	2021-08-10	Asia	Japan	SARS-CoV-2 testing team, National Institute of Infectious Diseases	Pathogen Genomics Center, National Institute of Infectious Diseases	Tsuyoshi Sekizuka et al
EPI_ISL_4701156	Japan/PG-101003/2021	2021-08-10	Asia	Japan	SARS-CoV-2 testing team, National Institute of Infectious Diseases	Pathogen Genomics Center, National Institute of Infectious Diseases	Tsuyoshi Sekizuka et al
EPI_ISL_4701157	Japan/PG-101004/2021	2021-08-09	Asia	Japan	SARS-CoV-2 testing team, National Institute of Infectious Diseases	Pathogen Genomics Center, National Institute of Infectious Diseases	Tsuyoshi Sekizuka et al
EPI_ISL_4701158	Japan/PG-101005/2021	2021-08-10	Asia	Japan	SARS-CoV-2 testing team, National Institute of Infectious Diseases	Pathogen Genomics Center, National Institute of Infectious Diseases	Tsuyoshi Sekizuka et al
EPI_ISL_4701159	Japan/PG-101006/2021	2021-08-08	Asia	Japan	SARS-CoV-2 testing team, National Institute of Infectious Diseases	Pathogen Genomics Center, National Institute of Infectious Diseases	Tsuyoshi Sekizuka et al
EPI_ISL_4701162	Japan/PG-101009/2021	2021-08-06	Asia	Japan	SARS-CoV-2 testing team, National Institute of Infectious Diseases	Pathogen Genomics Center, National Institute of Infectious Diseases	Tsuyoshi Sekizuka et al
EPI_ISL_900838	Japan/PG-10101/2020	2020-10-24	Asia	Japan	Pathogen Genomics Center, National Institute of Infectious Diseases	Pathogen Genomics Center, National Institute of Infectious Diseases	Tsuyoshi Sekizuka et al
EPI_ISL_4701163	Japan/PG-101010/2021	2021-08-10	Asia	Japan	SARS-CoV-2 testing team, National Institute of Infectious Diseases	Pathogen Genomics Center, National Institute of Infectious Diseases	Tsuyoshi Sekizuka et al
EPI_ISL_4701164	Japan/PG-101011/2021	2021-08-10	Asia	Japan	SARS-CoV-2 testing team, National Institute of Infectious Diseases	Pathogen Genomics Center, National Institute of Infectious Diseases	Tsuyoshi Sekizuka et al
EPI_ISL_4701165	Japan/PG-101012/2021	2021-08-09	Asia	Japan	SARS-CoV-2 testing team, National Institute of Infectious Diseases	Pathogen Genomics Center, National Institute of Infectious Diseases	Tsuyoshi Sekizuka et al
EPI_ISL_4701166	Japan/PG-101013/2021	2021-08-08	Asia	Japan	SARS-CoV-2 testing team, National Institute of Infectious Diseases	Pathogen Genomics Center, National Institute of Infectious Diseases	Tsuyoshi Sekizuka et al
EPI_ISL_4701167	Japan/PG-101014/2021	2021-08-09	Asia	Japan	SARS-CoV-2 testing team, National Institute of Infectious Diseases	Pathogen Genomics Center, National Institute of Infectious Diseases	Tsuyoshi Sekizuka et al
EPI_ISL_4701168	Japan/PG-101015/2021	2021-08-10	Asia	Japan	SARS-CoV-2 testing team, National Institute of Infectious Diseases	Pathogen Genomics Center, National Institute of Infectious Diseases	Tsuyoshi Sekizuka et al
EPI_ISL_4701169	Japan/PG-101016/2021	2021-08-10	Asia	Japan	SARS-CoV-2 testing team, National Institute of Infectious Diseases	Pathogen Genomics Center, National Institute of Infectious Diseases	Tsuyoshi Sekizuka et al
EPI_ISL_4701170	Japan/PG-101017/2021	2021-08-10	Asia	Japan	SARS-CoV-2 testing team, National Institute of Infectious Diseases	Pathogen Genomics Center, National Institute of Infectious Diseases	Tsuyoshi Sekizuka et al
EPI_ISL_4701171	Japan/PG-101018/2021	2021-08-10	Asia	Japan	SARS-CoV-2 testing team, National Institute of Infectious Diseases	Pathogen Genomics Center, National Institute of Infectious Diseases	Tsuyoshi Sekizuka et al
EPI_ISL_4701172	Japan/PG-101019/2021	2021-08-10	Asia	Japan	SARS-CoV-2 testing team, National Institute of Infectious Diseases	Pathogen Genomics Center, National Institute of Infectious Diseases	Tsuyoshi Sekizuka et al
EPI_ISL_900839	Japan/PG-10102/2020	2020-10-24	Asia	Japan	Pathogen Genomics Center, National Institute of Infectious Diseases	Pathogen Genomics Center, National Institute of Infectious Diseases	Tsuyoshi Sekizuka et al
EPI_ISL_4701173	Japan/PG-101020/2021	2021-08-10	Asia	Japan	SARS-CoV-2 testing team, National Institute of Infectious Diseases	Pathogen Genomics Center, National Institute of Infectious Diseases	Tsuyoshi Sekizuka et al
EPI_ISL_4701174	Japan/PG-101021/2021	2021-08-09	Asia	Japan	SARS-CoV-2 testing team, National Institute of Infectious Diseases	Pathogen Genomics Center, National Institute of Infectious Diseases	Tsuyoshi Sekizuka et al
EPI_ISL_4701175	Japan/PG-101022/2021	2021-08-10	Asia	Japan	SARS-CoV-2 testing team, National Institute of Infectious Diseases	Pathogen Genomics Center, National Institute of Infectious Diseases	Tsuyoshi Sekizuka et al
EPI_ISL_4701176	Japan/PG-101023/2021	2021-08-09	Asia	Japan	SARS-CoV-2 testing team, National Institute of Infectious Diseases	Pathogen Genomics Center, National Institute of Infectious Diseases	Tsuyoshi Sekizuka et al
EPI_ISL_4701177	Japan/PG-101024/2021	2021-08-10	Asia	Japan	SARS-CoV-2 testing team, National Institute of Infectious Diseases	Pathogen Genomics Center, National Institute of Infectious Diseases	Tsuyoshi Sekizuka et al
EPI_ISL_4701179	Japan/PG-101026/2021	2021-08-10	Asia	Japan	SARS-CoV-2 testing team, National Institute of Infectious Diseases	Pathogen Genomics Center, National Institute of Infectious Diseases	Tsuyoshi Sekizuka et al
EPI_ISL_4701180	Japan/PG-101027/2021	2021-08-08	Asia	Japan	SARS-CoV-2 testing team, National Institute of Infectious Diseases	Pathogen Genomics Center, National Institute of Infectious Diseases	Tsuyoshi Sekizuka et al
EPI_ISL_4701181	Japan/PG-101028/2021	2021-08-10	Asia	Japan	SARS-CoV-2 testing team, National Institute of Infectious Diseases	Pathogen Genomics Center, National Institute of Infectious Diseases	Tsuyoshi Sekizuka et al
EPI_ISL_4701182	Japan/PG-101029/2021	2021-08-10	Asia	Japan	SARS-CoV-2 testing team, National Institute of Infectious Diseases	Pathogen Genomics Center, National Institute of Infectious Diseases	Tsuyoshi Sekizuka et al
EPI_ISL_900840	Japan/PG-10103/2020	2020-10-24	Asia	Japan	Pathogen Genomics Center, National Institute of Infectious Diseases	Pathogen Genomics Center, National Institute of Infectious Diseases	Tsuyoshi Sekizuka et al
EPI_ISL_4701183	Japan/PG-101030/2021	2021-08-10	Asia	Japan	SARS-CoV-2 testing team, National Institute of Infectious Diseases	Pathogen Genomics Center, National Institute of Infectious Diseases	Tsuyoshi Sekizuka et al
EPI_ISL_4701184	Japan/PG-101031/2021	2021-08-10	Asia	Japan	SARS-CoV-2 testing team, National Institute of Infectious Diseases	Pathogen Genomics Center, National Institute of Infectious Diseases	Tsuyoshi Sekizuka et al
EPI_ISL_4701185	Japan/PG-101032/2021	2021-08-10	Asia	Japan	SARS-CoV-2 testing team, National Institute of Infectious Diseases	Pathogen Genomics Center, National Institute of Infectious Diseases	Tsuyoshi Sekizuka et al
EPI_ISL_4701186	Japan/PG-101033/2021	2021-08-10	Asia	Japan	SARS-CoV-2 testing team, National Institute of Infectious Diseases	Pathogen Genomics Center, National Institute of Infectious Diseases	Tsuyoshi Sekizuka et al
EPI_ISL_4701187	Japan/PG-101034/2021	2021-08-10	Asia	Japan	SARS-CoV-2 testing team, National Institute of Infectious Diseases	Pathogen Genomics Center, National Institute of Infectious Diseases	Tsuyoshi Sekizuka et al
EPI_ISL_4701188	Japan/PG-101035/2021	2021-08-10	Asia	Japan	SARS-CoV-2 testing team, National Institute of Infectious Diseases	Pathogen Genomics Center, National Institute of Infectious Diseases	Tsuyoshi Sekizuka et al
EPI_ISL_4701189	Japan/PG-101036/2021	2021-08-08	Asia	Japan	SARS-CoV-2 testing team, National Institute of Infectious Diseases	Pathogen Genomics Center, National Institute of Infectious Diseases	Tsuyoshi Sekizuka et al
EPI_ISL_4701190	Japan/PG-101037/2021	2021-08-10	Asia	Japan	SARS-CoV-2 testing team, National Institute of Infectious Diseases	Pathogen Genomics Center, National Institute of Infectious Diseases	Tsuyoshi Sekizuka et al
EPI_ISL_4701193	Japan/PG-101038/2021	2021-08-10	Asia	Japan	SARS-CoV-2 testing team, National Institute of Infectious Diseases	Pathogen Genomics Center, National Institute of Infectious Diseases	Tsuyoshi Sekizuka et al
EPI_ISL_4701194	Japan/PG-101039/2021	2021-08-07	Asia	Japan	SARS-CoV-2 testing team, National Institute of Infectious Diseases	Pathogen Genomics Center, National Institute of Infectious Diseases	Tsuyoshi Sekizuka et al
EPI_ISL_900841	Japan/PG-10104/2020	2020-10-24	Asia	Japan	Pathogen Genomics Center, National Institute of Infectious Diseases	Pathogen Genomics Center, National Institute of Infectious Diseases	Tsuyoshi Sekizuka et al
EPI_ISL_4701196	Japan/PG-101041/2021	2021-08-07	Asia	Japan	SARS-CoV-2 testing team, National Institute of Infectious Diseases	Pathogen Genomics Center, National Institute of Infectious Diseases	Tsuyoshi Sekizuka et al
EPI_ISL_4701197	Japan/PG-101042/2021	2021-08-10	Asia	Japan	SARS-CoV-2 testing team, National Institute of Infectious Diseases	Pathogen Genomics Center, National Institute of Infectious Diseases	Tsuyoshi Sekizuka et al
EPI_ISL_4701198	Japan/PG-101043/2021	2021-08-10	Asia	Japan	SARS-CoV-2 testing team, National Institute of Infectious Diseases	Pathogen Genomics Center, National Institute of Infectious Diseases	Tsuyoshi Sekizuka et al
EPI_ISL_4701199	Japan/PG-101044/2021	2021-08-10	Asia	Japan	SARS-CoV-2 testing team, National Institute of Infectious Diseases	Pathogen Genomics Center, National Institute of Infectious Diseases	Tsuyoshi Sekizuka et al
EPI_ISL_4701200	Japan/PG-101045/2021	2021-08-10	Asia	Japan	SARS-CoV-2 testing team, National Institute of Infectious Diseases	Pathogen Genomics Center, National Institute of Infectious Diseases	Tsuyoshi Sekizuka et al
EPI_ISL_4701201	Japan/PG-101046/2021	2021-08-10	Asia	Japan	SARS-CoV-2 testing team, National Institute of Infectious Diseases	Pathogen Genomics Center, National Institute of Infectious Diseases	Tsuyoshi Sekizuka et al
EPI_ISL_4701202	Japan/PG-101047/2021	2021-08-06	Asia	Japan	SARS-CoV-2 testing team, National Institute of Infectious Diseases	Pathogen Genomics Center, National Institute of Infectious Diseases	Tsuyoshi Sekizuka et al
EPI_ISL_4701203	Japan/PG-101048/2021	2021-08-10	Asia	Japan	SARS-CoV-2 testing team, National Institute of Infectious Diseases	Pathogen Genomics Center, National Institute of Infectious Diseases	Tsuyoshi Sekizuka et al
EPI_ISL_4701204	Japan/PG-101049/2021	2021-08-10	Asia	Japan	SARS-CoV-2 testing team, National Institute of Infectious Diseases	Pathogen Genomics Center, National Institute of Infectious Diseases	Tsuyoshi Sekizuka et al
EPI_ISL_900842	Japan/PG-10105/2020	2020-10-24	Asia	Japan	Pathogen Genomics Center, National Institute of Infectious Diseases	Pathogen Genomics Center, National Institute of Infectious Diseases	Tsuyoshi Sekizuka et al
EPI_ISL_4701205	Japan/PG-101050/2021	2021-08-10	Asia	Japan	SARS-CoV-2 testing team, National Institute of Infectious Diseases	Pathogen Genomics Center, National Institute of Infectious Diseases	Tsuyoshi Sekizuka et al
EPI_ISL_4701206	Japan/PG-101051/2021	2021-08-10	Asia	Japan	SARS-CoV-2 testing team, National Institute of Infectious Diseases	Pathogen Genomics Center, National Institute of Infectious Diseases	Tsuyoshi Sekizuka et al
EPI_ISL_4701207	Japan/PG-101052/2021	2021-08-10	Asia	Japan	SARS-CoV-2 testing team, National Institute of Infectious Diseases	Pathogen Genomics Center, National Institute of Infectious Diseases	Tsuyoshi Sekizuka et al
EPI_ISL_4701208	Japan/PG-101053/2021	2021-08-08	Asia	Japan	SARS-CoV-2 testing team, National Institute of Infectious Diseases	Pathogen Genomics Center, National Institute of Infectious Diseases	Tsuyoshi Sekizuka et al
EPI_ISL_4701209	Japan/PG-101054/2021	2021-08-10	Asia	Japan	SARS-CoV-2 testing team, National Institute of Infectious Diseases	Pathogen Genomics Center, National Institute of Infectious Diseases	Tsuyoshi Sekizuka et al
EPI_ISL_4701210	Japan/PG-101055/2021	2021-08-10	Asia	Japan	SARS-CoV-2 testing team, National Institute of Infectious Diseases	Pathogen Genomics Center, National Institute of Infectious Diseases	Tsuyoshi Sekizuka et al
EPI_ISL_4701211	Japan/PG-101056/2021	2021-08-10	Asia	Japan	SARS-CoV-2 testing team, National Institute of Infectious Diseases	Pathogen Genomics Center, National Institute of Infectious Diseases	Tsuyoshi Sekizuka et al
EPI_ISL_4701212	Japan/PG-101057/2021	2021-08-10	Asia	Japan	SARS-CoV-2 testing team, National Institute of Infectious Diseases	Pathogen Genomics Center, National Institute of Infectious Diseases	Tsuyoshi Sekizuka et al
EPI_ISL_4701213	Japan/PG-101058/2021	2021-08-06	Asia	Japan	SARS-CoV-2 testing team, National Institute of Infectious Diseases	Pathogen Genomics Center, National Institute of Infectious Diseases	Tsuyoshi Sekizuka et al
EPI_ISL_4701214	Japan/PG-101059/2021	2021-08-10	Asia	Japan	SARS-CoV-2 testing team, National Institute of Infectious Diseases	Pathogen Genomics Center, National Institute of Infectious Diseases	Tsuyoshi Sekizuka et al
EPI_ISL_900843	Japan/PG-10106/2020	2020-10-24	Asia	Japan	Pathogen Genomics Center, National Institute of Infectious Diseases	Pathogen Genomics Center, National Institute of Infectious Diseases	Tsuyoshi Sekizuka et al
EPI_ISL_4701215	Japan/PG-101060/2021	2021-08-10	Asia	Japan	SARS-CoV-2 testing team, National Institute of Infectious Diseases	Pathogen Genomics Center, National Institute of Infectious Diseases	Tsuyoshi Sekizuka et al
EPI_ISL_4701216	Japan/PG-101061/2021	2021-08-10	Asia	Japan	SARS-CoV-2 testing team, National Institute of Infectious Diseases	Pathogen Genomics Center, National Institute of Infectious Diseases	Tsuyoshi Sekizuka et al
EPI_ISL_4701217	Japan/PG-101062/2021	2021-08-10	Asia	Japan	SARS-CoV-2 testing team, National Institute of Infectious Diseases	Pathogen Genomics Center, National Institute of Infectious Diseases	Tsuyoshi Sekizuka et al
EPI_ISL_4701218	Japan/PG-101063/2021	2021-08-09	Asia	Japan	SARS-CoV-2 testing team, National Institute of Infectious Diseases	Pathogen Genomics Center, National Institute of Infectious Diseases	Tsuyoshi Sekizuka et al
EPI_ISL_4701219	Japan/PG-101064/2021	2021-08-10	Asia	Japan	SARS-CoV-2 testing team, National Institute of Infectious Diseases	Pathogen Genomics Center, National Institute of Infectious Diseases	Tsuyoshi Sekizuka et al
EPI_ISL_4701220	Japan/PG-101065/2021	2021-08-10	Asia	Japan	SARS-CoV-2 testing team, National Institute of Infectious Diseases	Pathogen Genomics Center, National Institute of Infectious Diseases	Tsuyoshi Sekizuka et al
EPI_ISL_4701221	Japan/PG-101066/2021	2021-08-10	Asia	Japan	SARS-CoV-2 testing team, National Institute of Infectious Diseases	Pathogen Genomics Center, National Institute of Infectious Diseases	Tsuyoshi Sekizuka et al
EPI_ISL_4701223	Japan/PG-101068/2021	2021-08-10	Asia	Japan	SARS-CoV-2 testing team, National Institute of Infectious Diseases	Pathogen Genomics Center, National Institute of Infectious Diseases	Tsuyoshi Sekizuka et al
EPI_ISL_900844	Japan/PG-10107/2020	2020-10-24	Asia	Japan	Pathogen Genomics Center, National Institute of Infectious Diseases	Pathogen Genomics Center, National Institute of Infectious Diseases	Tsuyoshi Sekizuka et al
EPI_ISL_900845	Japan/PG-10108/2020	2020-10-24	Asia	Japan	Pathogen Genomics Center, National Institute of Infectious Diseases	Pathogen Genomics Center, National Institute of Infectious Diseases	Tsuyoshi Sekizuka et al
EPI_ISL_900846	Japan/PG-10109/2020	2020-10-24	Asia	Japan	Pathogen Genomics Center, National Institute of Infectious Diseases	Pathogen Genomics Center, National Institute of Infectious Diseases	Tsuyoshi Sekizuka et al
EPI_ISL_900847	Japan/PG-10110/2020	2020-10-24	Asia	Japan	Pathogen Genomics Center, National Institute of Infectious Diseases	Pathogen Genomics Center, National Institute of Infectious Diseases	Tsuyoshi Sekizuka et al
EPI_ISL_4701225	Japan/PG-101108/2021	2021	Asia	Japan	Pathogen Genomics Center, National Institute of Infectious Diseases	Pathogen Genomics Center, National Institute of Infectious Diseases	Tsuyoshi Sekizuka et al
EPI_ISL_4701226	Japan/PG-101109/2021	2021	Asia	Japan	Pathogen Genomics Center, National Institute of Infectious Diseases	Pathogen Genomics Center, National Institute of Infectious Diseases	Tsuyoshi Sekizuka et al
EPI_ISL_900848	Japan/PG-10111/2020	2020-10-24	Asia	Japan	Pathogen Genomics Center, National Institute of Infectious Diseases	Pathogen Genomics Center, National Institute of Infectious Diseases	Tsuyoshi Sekizuka et al
EPI_ISL_4701227	Japan/PG-101110/2021	2021	Asia	Japan	Pathogen Genomics Center, National Institute of Infectious Diseases	Pathogen Genomics Center, National Institute of Infectious Diseases	Tsuyoshi Sekizuka et al
EPI_ISL_4701228	Japan/PG-101111/2021	2021	Asia	Japan	Pathogen Genomics Center, National Institute of Infectious Diseases	Pathogen Genomics Center, National Institute of Infectious Diseases	Tsuyoshi Sekizuka et al
EPI_ISL_4701229	Japan/PG-101112/2021	2021	Asia	Japan	Pathogen Genomics Center, National Institute of Infectious Diseases	Pathogen Genomics Center, National Institute of Infectious Diseases	Tsuyoshi Sekizuka et al
EPI_ISL_4701230	Japan/PG-101113/2021	2021	Asia	Japan	Pathogen Genomics Center, National Institute of Infectious Diseases	Pathogen Genomics Center, National Institute of Infectious Diseases	Tsuyoshi Sekizuka et al
EPI_ISL_4701231	Japan/PG-101114/2021	2021	Asia	Japan	Pathogen Genomics Center, National Institute of Infectious Diseases	Pathogen Genomics Center, National Institute of Infectious Diseases	Tsuyoshi Sekizuka et al
EPI_ISL_4701232	Japan/PG-101115/2021	2021	Asia	Japan	Pathogen Genomics Center, National Institute of Infectious Diseases	Pathogen Genomics Center, National Institute of Infectious Diseases	Tsuyoshi Sekizuka et al
EPI_ISL_4701233	Japan/PG-101116/2021	2021	Asia	Japan	Pathogen Genomics Center, National Institute of Infectious Diseases	Pathogen Genomics Center, National Institute of Infectious Diseases	Tsuyoshi Sekizuka et al
EPI_ISL_4701234	Japan/PG-101117/2021	2021	Asia	Japan	Pathogen Genomics Center, National Institute of Infectious Diseases	Pathogen Genomics Center, National Institute of Infectious Diseases	Tsuyoshi Sekizuka et al
EPI_ISL_4701235	Japan/PG-101118/2021	2021	Asia	Japan	Pathogen Genomics Center, National Institute of Infectious Diseases	Pathogen Genomics Center, National Institute of Infectious Diseases	Tsuyoshi Sekizuka et al
EPI_ISL_4701236	Japan/PG-101119/2021	2021	Asia	Japan	Pathogen Genomics Center, National Institute of Infectious Diseases	Pathogen Genomics Center, National Institute of Infectious Diseases	Tsuyoshi Sekizuka et al
EPI_ISL_900849	Japan/PG-10112/2020	2020-07-21	Asia	Japan	Pathogen Genomics Center, National Institute of Infectious Diseases	Pathogen Genomics Center, National Institute of Infectious Diseases	Tsuyoshi Sekizuka et al
EPI_ISL_4701237	Japan/PG-101120/2021	2021	Asia	Japan	Pathogen Genomics Center, National Institute of Infectious Diseases	Pathogen Genomics Center, National Institute of Infectious Diseases	Tsuyoshi Sekizuka et al
EPI_ISL_4701238	Japan/PG-101121/2021	2021	Asia	Japan	Pathogen Genomics Center, National Institute of Infectious Diseases	Pathogen Genomics Center, National Institute of Infectious Diseases	Tsuyoshi Sekizuka et al
EPI_ISL_4701239	Japan/PG-101122/2021	2021	Asia	Japan	Pathogen Genomics Center, National Institute of Infectious Diseases	Pathogen Genomics Center, National Institute of Infectious Diseases	Tsuyoshi Sekizuka et al
EPI_ISL_4701240	Japan/PG-101123/2021	2021	Asia	Japan	Pathogen Genomics Center, National Institute of Infectious Diseases	Pathogen Genomics Center, National Institute of Infectious Diseases	Tsuyoshi Sekizuka et al
EPI_ISL_4701244	Japan/PG-101124/2021	2021	Asia	Japan	Pathogen Genomics Center, National Institute of Infectious Diseases	Pathogen Genomics Center, National Institute of Infectious Diseases	Tsuyoshi Sekizuka et al
EPI_ISL_4701245	Japan/PG-101125/2021	2021	Asia	Japan	Pathogen Genomics Center, National Institute of Infectious Diseases	Pathogen Genomics Center, National Institute of Infectious Diseases	Tsuyoshi Sekizuka et al
EPI_ISL_4701246	Japan/PG-101126/2021	2021	Asia	Japan	Pathogen Genomics Center, National Institute of Infectious Diseases	Pathogen Genomics Center, National Institute of Infectious Diseases	Tsuyoshi Sekizuka et al
EPI_ISL_4701247	Japan/PG-101127/2021	2021	Asia	Japan	Pathogen Genomics Center, National Institute of Infectious Diseases	Pathogen Genomics Center, National Institute of Infectious Diseases	Tsuyoshi Sekizuka et al
EPI_ISL_4701248	Japan/PG-101128/2021	2021	Asia	Japan	Pathogen Genomics Center, National Institute of Infectious Diseases	Pathogen Genomics Center, National Institute of Infectious Diseases	Tsuyoshi Sekizuka et al
EPI_ISL_4701249	Japan/PG-101129/2021	2021	Asia	Japan	Pathogen Genomics Center, National Institute of Infectious Diseases	Pathogen Genomics Center, National Institute of Infectious Diseases	Tsuyoshi Sekizuka et al
EPI_ISL_900850	Japan/PG-10113/2020	2020-07-22	Asia	Japan	Pathogen Genomics Center, National Institute of Infectious Diseases	Pathogen Genomics Center, National Institute of Infectious Diseases	Tsuyoshi Sekizuka et al
EPI_ISL_4701250	Japan/PG-101130/2021	2021	Asia	Japan	Pathogen Genomics Center, National Institute of Infectious Diseases	Pathogen Genomics Center, National Institute of Infectious Diseases	Tsuyoshi Sekizuka et al
EPI_ISL_4701251	Japan/PG-101131/2021	2021	Asia	Japan	Pathogen Genomics Center, National Institute of Infectious Diseases	Pathogen Genomics Center, National Institute of Infectious Diseases	Tsuyoshi Sekizuka et al
EPI_ISL_4701252	Japan/PG-101132/2021	2021	Asia	Japan	Pathogen Genomics Center, National Institute of Infectious Diseases	Pathogen Genomics Center, National Institute of Infectious Diseases	Tsuyoshi Sekizuka et al
EPI_ISL_4701253	Japan/PG-101133/2021	2021	Asia	Japan	Pathogen Genomics Center, National Institute of Infectious Diseases	Pathogen Genomics Center, National Institute of Infectious Diseases	Tsuyoshi Sekizuka et al
EPI_ISL_4701254	Japan/PG-101134/2021	2021	Asia	Japan	Pathogen Genomics Center, National Institute of Infectious Diseases	Pathogen Genomics Center, National Institute of Infectious Diseases	Tsuyoshi Sekizuka et al
EPI_ISL_4701255	Japan/PG-101135/2021	2021	Asia	Japan	Pathogen Genomics Center, National Institute of Infectious Diseases	Pathogen Genomics Center, National Institute of Infectious Diseases	Tsuyoshi Sekizuka et al
EPI_ISL_4701256	Japan/PG-101136/2021	2021	Asia	Japan	Pathogen Genomics Center, National Institute of Infectious Diseases	Pathogen Genomics Center, National Institute of Infectious Diseases	Tsuyoshi Sekizuka et al
EPI_ISL_4701257	Japan/PG-101137/2021	2021	Asia	Japan	Pathogen Genomics Center, National Institute of Infectious Diseases	Pathogen Genomics Center, National Institute of Infectious Diseases	Tsuyoshi Sekizuka et al
EPI_ISL_4701258	Japan/PG-101138/2021	2021	Asia	Japan	Pathogen Genomics Center, National Institute of Infectious Diseases	Pathogen Genomics Center, National Institute of Infectious Diseases	Tsuyoshi Sekizuka et al
EPI_ISL_4701259	Japan/PG-101139/2021	2021	Asia	Japan	Pathogen Genomics Center, National Institute of Infectious Diseases	Pathogen Genomics Center, National Institute of Infectious Diseases	Tsuyoshi Sekizuka et al
EPI_ISL_900851	Japan/PG-10114/2020	2020-07-24	Asia	Japan	Pathogen Genomics Center, National Institute of Infectious Diseases	Pathogen Genomics Center, National Institute of Infectious Diseases	Tsuyoshi Sekizuka et al
EPI_ISL_4701260	Japan/PG-101140/2021	2021	Asia	Japan	Pathogen Genomics Center, National Institute of Infectious Diseases	Pathogen Genomics Center, National Institute of Infectious Diseases	Tsuyoshi Sekizuka et al
EPI_ISL_4701261	Japan/PG-101141/2021	2021	Asia	Japan	Pathogen Genomics Center, National Institute of Infectious Diseases	Pathogen Genomics Center, National Institute of Infectious Diseases	Tsuyoshi Sekizuka et al
EPI_ISL_4701262	Japan/PG-101142/2021	2021	Asia	Japan	Pathogen Genomics Center, National Institute of Infectious Diseases	Pathogen Genomics Center, National Institute of Infectious Diseases	Tsuyoshi Sekizuka et al
EPI_ISL_4701263	Japan/PG-101143/2021	2021	Asia	Japan	Pathogen Genomics Center, National Institute of Infectious Diseases	Pathogen Genomics Center, National Institute of Infectious Diseases	Tsuyoshi Sekizuka et al
EPI_ISL_4701264	Japan/PG-101144/2021	2021	Asia	Japan	Pathogen Genomics Center, National Institute of Infectious Diseases	Pathogen Genomics Center, National Institute of Infectious Diseases	Tsuyoshi Sekizuka et al
EPI_ISL_4701265	Japan/PG-101145/2021	2021	Asia	Japan	Pathogen Genomics Center, National Institute of Infectious Diseases	Pathogen Genomics Center, National Institute of Infectious Diseases	Tsuyoshi Sekizuka et al
EPI_ISL_4701266	Japan/PG-101146/2021	2021	Asia	Japan	Pathogen Genomics Center, National Institute of Infectious Diseases	Pathogen Genomics Center, National Institute of Infectious Diseases	Tsuyoshi Sekizuka et al
EPI_ISL_4701267	Japan/PG-101147/2021	2021	Asia	Japan	Pathogen Genomics Center, National Institute of Infectious Diseases	Pathogen Genomics Center, National Institute of Infectious Diseases	Tsuyoshi Sekizuka et al
EPI_ISL_4701268	Japan/PG-101148/2021	2021	Asia	Japan	Pathogen Genomics Center, National Institute of Infectious Diseases	Pathogen Genomics Center, National Institute of Infectious Diseases	Tsuyoshi Sekizuka et al
EPI_ISL_4701274	Japan/PG-101149/2021	2021	Asia	Japan	Pathogen Genomics Center, National Institute of Infectious Diseases	Pathogen Genomics Center, National Institute of Infectious Diseases	Tsuyoshi Sekizuka et al
EPI_ISL_900852	Japan/PG-10115/2020	2020-07-24	Asia	Japan	Pathogen Genomics Center, National Institute of Infectious Diseases	Pathogen Genomics Center, National Institute of Infectious Diseases	Tsuyoshi Sekizuka et al
EPI_ISL_4701275	Japan/PG-101150/2021	2021	Asia	Japan	Pathogen Genomics Center, National Institute of Infectious Diseases	Pathogen Genomics Center, National Institute of Infectious Diseases	Tsuyoshi Sekizuka et al
EPI_ISL_4701276	Japan/PG-101151/2021	2021	Asia	Japan	Pathogen Genomics Center, National Institute of Infectious Diseases	Pathogen Genomics Center, National Institute of Infectious Diseases	Tsuyoshi Sekizuka et al
EPI_ISL_4701277	Japan/PG-101152/2021	2021	Asia	Japan	Pathogen Genomics Center, National Institute of Infectious Diseases	Pathogen Genomics Center, National Institute of Infectious Diseases	Tsuyoshi Sekizuka et al
EPI_ISL_4701278	Japan/PG-101153/2021	2021	Asia	Japan	Pathogen Genomics Center, National Institute of Infectious Diseases	Pathogen Genomics Center, National Institute of Infectious Diseases	Tsuyoshi Sekizuka et al
EPI_ISL_4701279	Japan/PG-101154/2021	2021	Asia	Japan	Pathogen Genomics Center, National Institute of Infectious Diseases	Pathogen Genomics Center, National Institute of Infectious Diseases	Tsuyoshi Sekizuka et al
EPI_ISL_4701280	Japan/PG-101155/2021	2021	Asia	Japan	Pathogen Genomics Center, National Institute of Infectious Diseases	Pathogen Genomics Center, National Institute of Infectious Diseases	Tsuyoshi Sekizuka et al
EPI_ISL_4701281	Japan/PG-101156/2021	2021	Asia	Japan	Pathogen Genomics Center, National Institute of Infectious Diseases	Pathogen Genomics Center, National Institute of Infectious Diseases	Tsuyoshi Sekizuka et al
EPI_ISL_4701282	Japan/PG-101157/2021	2021	Asia	Japan	Pathogen Genomics Center, National Institute of Infectious Diseases	Pathogen Genomics Center, National Institute of Infectious Diseases	Tsuyoshi Sekizuka et al
EPI_ISL_4701283	Japan/PG-101158/2021	2021	Asia	Japan	Pathogen Genomics Center, National Institute of Infectious Diseases	Pathogen Genomics Center, National Institute of Infectious Diseases	Tsuyoshi Sekizuka et al
EPI_ISL_4701284	Japan/PG-101159/2021	2021	Asia	Japan	Pathogen Genomics Center, National Institute of Infectious Diseases	Pathogen Genomics Center, National Institute of Infectious Diseases	Tsuyoshi Sekizuka et al
EPI_ISL_900853	Japan/PG-10116/2020	2020-07-25	Asia	Japan	Pathogen Genomics Center, National Institute of Infectious Diseases	Pathogen Genomics Center, National Institute of Infectious Diseases	Tsuyoshi Sekizuka et al
EPI_ISL_4701285	Japan/PG-101160/2021	2021	Asia	Japan	Pathogen Genomics Center, National Institute of Infectious Diseases	Pathogen Genomics Center, National Institute of Infectious Diseases	Tsuyoshi Sekizuka et al
EPI_ISL_4701286	Japan/PG-101161/2021	2021-08-16	Asia	Japan	SARS-CoV-2 testing team, National Institute of Infectious Diseases	Pathogen Genomics Center, National Institute of Infectious Diseases	Tsuyoshi Sekizuka et al
EPI_ISL_4701287	Japan/PG-101162/2021	2021-08-16	Asia	Japan	SARS-CoV-2 testing team, National Institute of Infectious Diseases	Pathogen Genomics Center, National Institute of Infectious Diseases	Tsuyoshi Sekizuka et al
EPI_ISL_4701288	Japan/PG-101163/2021	2021-08-16	Asia	Japan	SARS-CoV-2 testing team, National Institute of Infectious Diseases	Pathogen Genomics Center, National Institute of Infectious Diseases	Tsuyoshi Sekizuka et al
EPI_ISL_4701289	Japan/PG-101164/2021	2021-08-12	Asia	Japan	SARS-CoV-2 testing team, National Institute of Infectious Diseases	Pathogen Genomics Center, National Institute of Infectious Diseases	Tsuyoshi Sekizuka et al
EPI_ISL_4701290	Japan/PG-101165/2021	2021-08-15	Asia	Japan	SARS-CoV-2 testing team, National Institute of Infectious Diseases	Pathogen Genomics Center, National Institute of Infectious Diseases	Tsuyoshi Sekizuka et al
EPI_ISL_4701291	Japan/PG-101166/2021	2021-08-17	Asia	Japan	SARS-CoV-2 testing team, National Institute of Infectious Diseases	Pathogen Genomics Center, National Institute of Infectious Diseases	Tsuyoshi Sekizuka et al
EPI_ISL_4701292	Japan/PG-101167/2021	2021-08-18	Asia	Japan	SARS-CoV-2 testing team, National Institute of Infectious Diseases	Pathogen Genomics Center, National Institute of Infectious Diseases	Tsuyoshi Sekizuka et al
EPI_ISL_4701293	Japan/PG-101168/2021	2021-08-19	Asia	Japan	SARS-CoV-2 testing team, National Institute of Infectious Diseases	Pathogen Genomics Center, National Institute of Infectious Diseases	Tsuyoshi Sekizuka et al
EPI_ISL_4701295	Japan/PG-101169/2021	2021-08-23	Asia	Japan	SARS-CoV-2 testing team, National Institute of Infectious Diseases	Pathogen Genomics Center, National Institute of Infectious Diseases	Tsuyoshi Sekizuka et al
EPI_ISL_900854	Japan/PG-10117/2020	2020-07-25	Asia	Japan	Pathogen Genomics Center, National Institute of Infectious Diseases	Pathogen Genomics Center, National Institute of Infectious Diseases	Tsuyoshi Sekizuka et al
EPI_ISL_4701296	Japan/PG-101170/2021	2021-08-24	Asia	Japan	SARS-CoV-2 testing team, National Institute of Infectious Diseases	Pathogen Genomics Center, National Institute of Infectious Diseases	Tsuyoshi Sekizuka et al
EPI_ISL_4701297	Japan/PG-101171/2021	2021-08-24	Asia	Japan	SARS-CoV-2 testing team, National Institute of Infectious Diseases	Pathogen Genomics Center, National Institute of Infectious Diseases	Tsuyoshi Sekizuka et al
EPI_ISL_4701298	Japan/PG-101172/2021	2021-08-14	Asia	Japan	SARS-CoV-2 testing team, National Institute of Infectious Diseases	Pathogen Genomics Center, National Institute of Infectious Diseases	Tsuyoshi Sekizuka et al
EPI_ISL_4701299	Japan/PG-101173/2021	2021-08-14	Asia	Japan	SARS-CoV-2 testing team, National Institute of Infectious Diseases	Pathogen Genomics Center, National Institute of Infectious Diseases	Tsuyoshi Sekizuka et al
EPI_ISL_4701300	Japan/PG-101174/2021	2021-08-16	Asia	Japan	SARS-CoV-2 testing team, National Institute of Infectious Diseases	Pathogen Genomics Center, National Institute of Infectious Diseases	Tsuyoshi Sekizuka et al
EPI_ISL_4701301	Japan/PG-101175/2021	2021-08-17	Asia	Japan	SARS-CoV-2 testing team, National Institute of Infectious Diseases	Pathogen Genomics Center, National Institute of Infectious Diseases	Tsuyoshi Sekizuka et al
EPI_ISL_4701302	Japan/PG-101176/2021	2021-08-17	Asia	Japan	SARS-CoV-2 testing team, National Institute of Infectious Diseases	Pathogen Genomics Center, National Institute of Infectious Diseases	Tsuyoshi Sekizuka et al
EPI_ISL_4701303	Japan/PG-101177/2021	2021-08-17	Asia	Japan	SARS-CoV-2 testing team, National Institute of Infectious Diseases	Pathogen Genomics Center, National Institute of Infectious Diseases	Tsuyoshi Sekizuka et al
EPI_ISL_4701304	Japan/PG-101178/2021	2021-08-17	Asia	Japan	SARS-CoV-2 testing team, National Institute of Infectious Diseases	Pathogen Genomics Center, National Institute of Infectious Diseases	Tsuyoshi Sekizuka et al
EPI_ISL_4701305	Japan/PG-101179/2021	2021-08-18	Asia	Japan	SARS-CoV-2 testing team, National Institute of Infectious Diseases	Pathogen Genomics Center, National Institute of Infectious Diseases	Tsuyoshi Sekizuka et al
EPI_ISL_900855	Japan/PG-10118/2020	2020-07-26	Asia	Japan	Pathogen Genomics Center, National Institute of Infectious Diseases	Pathogen Genomics Center, National Institute of Infectious Diseases	Tsuyoshi Sekizuka et al
EPI_ISL_4701306	Japan/PG-101180/2021	2021-08-18	Asia	Japan	SARS-CoV-2 testing team, National Institute of Infectious Diseases	Pathogen Genomics Center, National Institute of Infectious Diseases	Tsuyoshi Sekizuka et al
EPI_ISL_4701307	Japan/PG-101181/2021	2021-08-18	Asia	Japan	SARS-CoV-2 testing team, National Institute of Infectious Diseases	Pathogen Genomics Center, National Institute of Infectious Diseases	Tsuyoshi Sekizuka et al
EPI_ISL_4701308	Japan/PG-101182/2021	2021-08-16	Asia	Japan	SARS-CoV-2 testing team, National Institute of Infectious Diseases	Pathogen Genomics Center, National Institute of Infectious Diseases	Tsuyoshi Sekizuka et al
EPI_ISL_4701309	Japan/PG-101183/2021	2021-08-16	Asia	Japan	SARS-CoV-2 testing team, National Institute of Infectious Diseases	Pathogen Genomics Center, National Institute of Infectious Diseases	Tsuyoshi Sekizuka et al
EPI_ISL_4701310	Japan/PG-101184/2021	2021-08-16	Asia	Japan	SARS-CoV-2 testing team, National Institute of Infectious Diseases	Pathogen Genomics Center, National Institute of Infectious Diseases	Tsuyoshi Sekizuka et al
EPI_ISL_4701311	Japan/PG-101185/2021	2021-08-16	Asia	Japan	SARS-CoV-2 testing team, National Institute of Infectious Diseases	Pathogen Genomics Center, National Institute of Infectious Diseases	Tsuyoshi Sekizuka et al
EPI_ISL_4701312	Japan/PG-101186/2021	2021-08-17	Asia	Japan	SARS-CoV-2 testing team, National Institute of Infectious Diseases	Pathogen Genomics Center, National Institute of Infectious Diseases	Tsuyoshi Sekizuka et al
EPI_ISL_4701313	Japan/PG-101187/2021	2021-08-17	Asia	Japan	SARS-CoV-2 testing team, National Institute of Infectious Diseases	Pathogen Genomics Center, National Institute of Infectious Diseases	Tsuyoshi Sekizuka et al
EPI_ISL_4701314	Japan/PG-101188/2021	2021-08-17	Asia	Japan	SARS-CoV-2 testing team, National Institute of Infectious Diseases	Pathogen Genomics Center, National Institute of Infectious Diseases	Tsuyoshi Sekizuka et al
EPI_ISL_4701315	Japan/PG-101189/2021	2021-08-17	Asia	Japan	SARS-CoV-2 testing team, National Institute of Infectious Diseases	Pathogen Genomics Center, National Institute of Infectious Diseases	Tsuyoshi Sekizuka et al
EPI_ISL_900856	Japan/PG-10119/2020	2020-07-27	Asia	Japan	Pathogen Genomics Center, National Institute of Infectious Diseases	Pathogen Genomics Center, National Institute of Infectious Diseases	Tsuyoshi Sekizuka et al
EPI_ISL_4701316	Japan/PG-101190/2021	2021-08-17	Asia	Japan	SARS-CoV-2 testing team, National Institute of Infectious Diseases	Pathogen Genomics Center, National Institute of Infectious Diseases	Tsuyoshi Sekizuka et al
EPI_ISL_4701317	Japan/PG-101191/2021	2021-08-19	Asia	Japan	SARS-CoV-2 testing team, National Institute of Infectious Diseases	Pathogen Genomics Center, National Institute of Infectious Diseases	Tsuyoshi Sekizuka et al
EPI_ISL_4701318	Japan/PG-101192/2021	2021-08-19	Asia	Japan	SARS-CoV-2 testing team, National Institute of Infectious Diseases	Pathogen Genomics Center, National Institute of Infectious Diseases	Tsuyoshi Sekizuka et al
EPI_ISL_4701319	Japan/PG-101193/2021	2021-08-19	Asia	Japan	SARS-CoV-2 testing team, National Institute of Infectious Diseases	Pathogen Genomics Center, National Institute of Infectious Diseases	Tsuyoshi Sekizuka et al
EPI_ISL_4701320	Japan/PG-101194/2021	2021-08-19	Asia	Japan	SARS-CoV-2 testing team, National Institute of Infectious Diseases	Pathogen Genomics Center, National Institute of Infectious Diseases	Tsuyoshi Sekizuka et al
EPI_ISL_4701321	Japan/PG-101195/2021	2021-08-19	Asia	Japan	SARS-CoV-2 testing team, National Institute of Infectious Diseases	Pathogen Genomics Center, National Institute of Infectious Diseases	Tsuyoshi Sekizuka et al
EPI_ISL_4701322	Japan/PG-101196/2021	2021-08-19	Asia	Japan	SARS-CoV-2 testing team, National Institute of Infectious Diseases	Pathogen Genomics Center, National Institute of Infectious Diseases	Tsuyoshi Sekizuka et al
EPI_ISL_4701323	Japan/PG-101197/2021	2021-08-21	Asia	Japan	SARS-CoV-2 testing team, National Institute of Infectious Diseases	Pathogen Genomics Center, National Institute of Infectious Diseases	Tsuyoshi Sekizuka et al
EPI_ISL_4701324	Japan/PG-101198/2021	2021-08-21	Asia	Japan	SARS-CoV-2 testing team, National Institute of Infectious Diseases	Pathogen Genomics Center, National Institute of Infectious Diseases	Tsuyoshi Sekizuka et al
EPI_ISL_4701325	Japan/PG-101199/2021	2021-08-23	Asia	Japan	SARS-CoV-2 testing team, National Institute of Infectious Diseases	Pathogen Genomics Center, National Institute of Infectious Diseases	Tsuyoshi Sekizuka et al
EPI_ISL_684622	Japan/PG-1012/2020	2020-03-27	Asia	Japan	Tokyo Metropolitan Institute of Public Health	Pathogen Genomics Center, National Institute of Infectious Diseases	Tsuyoshi Sekizuka et al
EPI_ISL_900857	Japan/PG-10120/2020	2020-07-27	Asia	Japan	Pathogen Genomics Center, National Institute of Infectious Diseases	Pathogen Genomics Center, National Institute of Infectious Diseases	Tsuyoshi Sekizuka et al
EPI_ISL_4701326	Japan/PG-101200/2021	2021-08-23	Asia	Japan	SARS-CoV-2 testing team, National Institute of Infectious Diseases	Pathogen Genomics Center, National Institute of Infectious Diseases	Tsuyoshi Sekizuka et al
EPI_ISL_4701327	Japan/PG-101201/2021	2021-08-23	Asia	Japan	SARS-CoV-2 testing team, National Institute of Infectious Diseases	Pathogen Genomics Center, National Institute of Infectious Diseases	Tsuyoshi Sekizuka et al
EPI_ISL_4701328	Japan/PG-101202/2021	2021-08-22	Asia	Japan	SARS-CoV-2 testing team, National Institute of Infectious Diseases	Pathogen Genomics Center, National Institute of Infectious Diseases	Tsuyoshi Sekizuka et al
EPI_ISL_4701329	Japan/PG-101203/2021	2021-08-17	Asia	Japan	SARS-CoV-2 testing team, National Institute of Infectious Diseases	Pathogen Genomics Center, National Institute of Infectious Diseases	Tsuyoshi Sekizuka et al
EPI_ISL_4701330	Japan/PG-101204/2021	2021-08-12	Asia	Japan	SARS-CoV-2 testing team, National Institute of Infectious Diseases	Pathogen Genomics Center, National Institute of Infectious Diseases	Tsuyoshi Sekizuka et al
EPI_ISL_4701331	Japan/PG-101205/2021	2021-08-15	Asia	Japan	SARS-CoV-2 testing team, National Institute of Infectious Diseases	Pathogen Genomics Center, National Institute of Infectious Diseases	Tsuyoshi Sekizuka et al
EPI_ISL_4701332	Japan/PG-101206/2021	2021-08-17	Asia	Japan	SARS-CoV-2 testing team, National Institute of Infectious Diseases	Pathogen Genomics Center, National Institute of Infectious Diseases	Tsuyoshi Sekizuka et al
EPI_ISL_4701333	Japan/PG-101207/2021	2021-08-22	Asia	Japan	SARS-CoV-2 testing team, National Institute of Infectious Diseases	Pathogen Genomics Center, National Institute of Infectious Diseases	Tsuyoshi Sekizuka et al
EPI_ISL_4641521	Japan/PG-101208/2021	2021-08-23	Asia	Japan	Fukushima Prefectural Institute of Public Health	Fukushima Prefectural Institute of Public Health	Kadzuhiro Kitakawa et al
EPI_ISL_4641522	Japan/PG-101209/2021	2021-08-23	Asia	Japan	Fukushima Prefectural Institute of Public Health	Fukushima Prefectural Institute of Public Health	Kadzuhiro Kitakawa et al
EPI_ISL_900858	Japan/PG-10121/2020	2020-07-27	Asia	Japan	Pathogen Genomics Center, National Institute of Infectious Diseases	Pathogen Genomics Center, National Institute of Infectious Diseases	Tsuyoshi Sekizuka et al
EPI_ISL_4641523	Japan/PG-101210/2021	2021-08-25	Asia	Japan	Fukushima Prefectural Institute of Public Health	Fukushima Prefectural Institute of Public Health	Kadzuhiro Kitakawa et al
EPI_ISL_4641524	Japan/PG-101211/2021	2021-08-24	Asia	Japan	Fukushima Prefectural Institute of Public Health	Fukushima Prefectural Institute of Public Health	Kadzuhiro Kitakawa et al
EPI_ISL_4641525	Japan/PG-101212/2021	2021-08-27	Asia	Japan	Fukushima Prefectural Institute of Public Health	Fukushima Prefectural Institute of Public Health	Kadzuhiro Kitakawa et al
EPI_ISL_4641567	Japan/PG-101213/2021	2021-08-17	Asia	Japan	Fukushima Prefectural Institute of Public Health	Fukushima Prefectural Institute of Public Health	Kadzuhiro Kitakawa et al
EPI_ISL_4641569	Japan/PG-101215/2021	2021-08-18	Asia	Japan	Fukushima Prefectural Institute of Public Health	Fukushima Prefectural Institute of Public Health	Kadzuhiro Kitakawa et al
EPI_ISL_4641570	Japan/PG-101216/2021	2021-08-18	Asia	Japan	Fukushima Prefectural Institute of Public Health	Fukushima Prefectural Institute of Public Health	Kadzuhiro Kitakawa et al
EPI_ISL_4641571	Japan/PG-101217/2021	2021-08-18	Asia	Japan	Fukushima Prefectural Institute of Public Health	Fukushima Prefectural Institute of Public Health	Kadzuhiro Kitakawa et al
EPI_ISL_4641572	Japan/PG-101218/2021	2021-08-18	Asia	Japan	Fukushima Prefectural Institute of Public Health	Fukushima Prefectural Institute of Public Health	Kadzuhiro Kitakawa et al
EPI_ISL_4641573	Japan/PG-101219/2021	2021-08-19	Asia	Japan	Fukushima Prefectural Institute of Public Health	Fukushima Prefectural Institute of Public Health	Kadzuhiro Kitakawa et al
EPI_ISL_900859	Japan/PG-10122/2020	2020-07-28	Asia	Japan	Pathogen Genomics Center, National Institute of Infectious Diseases	Pathogen Genomics Center, National Institute of Infectious Diseases	Tsuyoshi Sekizuka et al
EPI_ISL_4641574	Japan/PG-101220/2021	2021-08-19	Asia	Japan	Fukushima Prefectural Institute of Public Health	Fukushima Prefectural Institute of Public Health	Kadzuhiro Kitakawa et al
EPI_ISL_4641575	Japan/PG-101221/2021	2021-08-19	Asia	Japan	Fukushima Prefectural Institute of Public Health	Fukushima Prefectural Institute of Public Health	Kadzuhiro Kitakawa et al
EPI_ISL_4641576	Japan/PG-101222/2021	2021-08-20	Asia	Japan	Fukushima Prefectural Institute of Public Health	Fukushima Prefectural Institute of Public Health	Kadzuhiro Kitakawa et al
EPI_ISL_4641577	Japan/PG-101223/2021	2021-08-20	Asia	Japan	Fukushima Prefectural Institute of Public Health	Fukushima Prefectural Institute of Public Health	Kadzuhiro Kitakawa et al
EPI_ISL_4641578	Japan/PG-101224/2021	2021-08-21	Asia	Japan	Fukushima Prefectural Institute of Public Health	Fukushima Prefectural Institute of Public Health	Kadzuhiro Kitakawa et al
EPI_ISL_4641579	Japan/PG-101225/2021	2021-08-21	Asia	Japan	Fukushima Prefectural Institute of Public Health	Fukushima Prefectural Institute of Public Health	Kadzuhiro Kitakawa et al
EPI_ISL_4641580	Japan/PG-101226/2021	2021-08-21	Asia	Japan	Fukushima Prefectural Institute of Public Health	Fukushima Prefectural Institute of Public Health	Kadzuhiro Kitakawa et al
EPI_ISL_4641581	Japan/PG-101227/2021	2021-08-21	Asia	Japan	Fukushima Prefectural Institute of Public Health	Fukushima Prefectural Institute of Public Health	Kadzuhiro Kitakawa et al
EPI_ISL_4641582	Japan/PG-101228/2021	2021-08-22	Asia	Japan	Fukushima Prefectural Institute of Public Health	Fukushima Prefectural Institute of Public Health	Kadzuhiro Kitakawa et al
EPI_ISL_4641583	Japan/PG-101229/2021	2021-08-22	Asia	Japan	Fukushima Prefectural Institute of Public Health	Fukushima Prefectural Institute of Public Health	Kadzuhiro Kitakawa et al
EPI_ISL_900860	Japan/PG-10123/2020	2020-07-28	Asia	Japan	Pathogen Genomics Center, National Institute of Infectious Diseases	Pathogen Genomics Center, National Institute of Infectious Diseases	Tsuyoshi Sekizuka et al
EPI_ISL_4641584	Japan/PG-101230/2021	2021-08-22	Asia	Japan	Fukushima Prefectural Institute of Public Health	Fukushima Prefectural Institute of Public Health	Kadzuhiro Kitakawa et al
EPI_ISL_4641585	Japan/PG-101231/2021	2021-08-23	Asia	Japan	Fukushima Prefectural Institute of Public Health	Fukushima Prefectural Institute of Public Health	Kadzuhiro Kitakawa et al
EPI_ISL_4641586	Japan/PG-101232/2021	2021-08-23	Asia	Japan	Fukushima Prefectural Institute of Public Health	Fukushima Prefectural Institute of Public Health	Kadzuhiro Kitakawa et al
EPI_ISL_4641587	Japan/PG-101233/2021	2021-08-23	Asia	Japan	Fukushima Prefectural Institute of Public Health	Fukushima Prefectural Institute of Public Health	Kadzuhiro Kitakawa et al
EPI_ISL_4641588	Japan/PG-101234/2021	2021-08-23	Asia	Japan	Fukushima Prefectural Institute of Public Health	Fukushima Prefectural Institute of Public Health	Kadzuhiro Kitakawa et al
EPI_ISL_4641589	Japan/PG-101235/2021	2021-08-23	Asia	Japan	Fukushima Prefectural Institute of Public Health	Fukushima Prefectural Institute of Public Health	Kadzuhiro Kitakawa et al
EPI_ISL_4642115	Japan/PG-101236/2021	2021-08-12	Asia	Japan	Hiroshima Prefectural Technology Research Institute, Public Health and Environment Center	Hiroshima Prefectural Technology Research Institute, Public Health and Environment Center	Naoki Shigemoto et al
EPI_ISL_4642116	Japan/PG-101237/2021	2021-08-12	Asia	Japan	Hiroshima Prefectural Technology Research Institute, Public Health and Environment Center	Hiroshima Prefectural Technology Research Institute, Public Health and Environment Center	Naoki Shigemoto et al
EPI_ISL_4642142	Japan/PG-101238/2021	2021-08-17	Asia	Japan	Hiroshima Prefectural Technology Research Institute, Public Health and Environment Center	Hiroshima Prefectural Technology Research Institute, Public Health and Environment Center	Naoki Shigemoto et al
EPI_ISL_4642151	Japan/PG-101239/2021	2021-08-18	Asia	Japan	Hiroshima Prefectural Technology Research Institute, Public Health and Environment Center	Hiroshima Prefectural Technology Research Institute, Public Health and Environment Center	Naoki Shigemoto et al
EPI_ISL_900861	Japan/PG-10124/2020	2020-07-28	Asia	Japan	Pathogen Genomics Center, National Institute of Infectious Diseases	Pathogen Genomics Center, National Institute of Infectious Diseases	Tsuyoshi Sekizuka et al
EPI_ISL_4642152	Japan/PG-101240/2021	2021-08-18	Asia	Japan	Hiroshima Prefectural Technology Research Institute, Public Health and Environment Center	Hiroshima Prefectural Technology Research Institute, Public Health and Environment Center	Naoki Shigemoto et al
EPI_ISL_4642153	Japan/PG-101241/2021	2021-08-18	Asia	Japan	Hiroshima Prefectural Technology Research Institute, Public Health and Environment Center	Hiroshima Prefectural Technology Research Institute, Public Health and Environment Center	Naoki Shigemoto et al
EPI_ISL_4642212	Japan/PG-101242/2021	2021-08-06	Asia	Japan	Hiroshima Prefectural Technology Research Institute, Public Health and Environment Center	Hiroshima Prefectural Technology Research Institute, Public Health and Environment Center	Naoki Shigemoto et al
EPI_ISL_4642214	Japan/PG-101243/2021	2021-08-07	Asia	Japan	Hiroshima Prefectural Technology Research Institute, Public Health and Environment Center	Hiroshima Prefectural Technology Research Institute, Public Health and Environment Center	Naoki Shigemoto et al
EPI_ISL_4642216	Japan/PG-101244/2021	2021-08-02	Asia	Japan	Hiroshima Prefectural Technology Research Institute, Public Health and Environment Center	Hiroshima Prefectural Technology Research Institute, Public Health and Environment Center	Naoki Shigemoto et al
EPI_ISL_4642219	Japan/PG-101245/2021	2021-08-01	Asia	Japan	Hiroshima Prefectural Technology Research Institute, Public Health and Environment Center	Hiroshima Prefectural Technology Research Institute, Public Health and Environment Center	Naoki Shigemoto et al
EPI_ISL_4642222	Japan/PG-101246/2021	2021-08-02	Asia	Japan	Hiroshima Prefectural Technology Research Institute, Public Health and Environment Center	Hiroshima Prefectural Technology Research Institute, Public Health and Environment Center	Naoki Shigemoto et al
EPI_ISL_4642237	Japan/PG-101247/2021	2021-08-12	Asia	Japan	Hiroshima Prefectural Technology Research Institute, Public Health and Environment Center	Hiroshima Prefectural Technology Research Institute, Public Health and Environment Center	Naoki Shigemoto et al
EPI_ISL_4642240	Japan/PG-101248/2021	2021-08-18	Asia	Japan	Hiroshima Prefectural Technology Research Institute, Public Health and Environment Center	Hiroshima Prefectural Technology Research Institute, Public Health and Environment Center	Naoki Shigemoto et al
EPI_ISL_4642280	Japan/PG-101249/2021	2021-08-13	Asia	Japan	Hiroshima Prefectural Technology Research Institute, Public Health and Environment Center	Hiroshima Prefectural Technology Research Institute, Public Health and Environment Center	Naoki Shigemoto et al
EPI_ISL_900862	Japan/PG-10125/2020	2020-07-28	Asia	Japan	Pathogen Genomics Center, National Institute of Infectious Diseases	Pathogen Genomics Center, National Institute of Infectious Diseases	Tsuyoshi Sekizuka et al
EPI_ISL_4642288	Japan/PG-101250/2021	2021-08-07	Asia	Japan	Hiroshima Prefectural Technology Research Institute, Public Health and Environment Center	Hiroshima Prefectural Technology Research Institute, Public Health and Environment Center	Naoki Shigemoto et al
EPI_ISL_4642289	Japan/PG-101251/2021	2021-08-11	Asia	Japan	Hiroshima Prefectural Technology Research Institute, Public Health and Environment Center	Hiroshima Prefectural Technology Research Institute, Public Health and Environment Center	Naoki Shigemoto et al
EPI_ISL_4642290	Japan/PG-101252/2021	2021-08-11	Asia	Japan	Hiroshima Prefectural Technology Research Institute, Public Health and Environment Center	Hiroshima Prefectural Technology Research Institute, Public Health and Environment Center	Naoki Shigemoto et al
EPI_ISL_4642291	Japan/PG-101253/2021	2021-08-11	Asia	Japan	Hiroshima Prefectural Technology Research Institute, Public Health and Environment Center	Hiroshima Prefectural Technology Research Institute, Public Health and Environment Center	Naoki Shigemoto et al
EPI_ISL_4642292	Japan/PG-101254/2021	2021-08-11	Asia	Japan	Hiroshima Prefectural Technology Research Institute, Public Health and Environment Center	Hiroshima Prefectural Technology Research Institute, Public Health and Environment Center	Naoki Shigemoto et al
EPI_ISL_4642293	Japan/PG-101255/2021	2021-08-12	Asia	Japan	Hiroshima Prefectural Technology Research Institute, Public Health and Environment Center	Hiroshima Prefectural Technology Research Institute, Public Health and Environment Center	Naoki Shigemoto et al
EPI_ISL_4642294	Japan/PG-101256/2021	2021-08-12	Asia	Japan	Hiroshima Prefectural Technology Research Institute, Public Health and Environment Center	Hiroshima Prefectural Technology Research Institute, Public Health and Environment Center	Naoki Shigemoto et al
EPI_ISL_4642295	Japan/PG-101257/2021	2021-08-12	Asia	Japan	Hiroshima Prefectural Technology Research Institute, Public Health and Environment Center	Hiroshima Prefectural Technology Research Institute, Public Health and Environment Center	Naoki Shigemoto et al
EPI_ISL_4642299	Japan/PG-101258/2021	2021-08-12	Asia	Japan	Hiroshima Prefectural Technology Research Institute, Public Health and Environment Center	Hiroshima Prefectural Technology Research Institute, Public Health and Environment Center	Naoki Shigemoto et al
EPI_ISL_4642300	Japan/PG-101259/2021	2021-08-12	Asia	Japan	Hiroshima Prefectural Technology Research Institute, Public Health and Environment Center	Hiroshima Prefectural Technology Research Institute, Public Health and Environment Center	Naoki Shigemoto et al
EPI_ISL_900863	Japan/PG-10126/2020	2020-07-28	Asia	Japan	Pathogen Genomics Center, National Institute of Infectious Diseases	Pathogen Genomics Center, National Institute of Infectious Diseases	Tsuyoshi Sekizuka et al
EPI_ISL_4642301	Japan/PG-101260/2021	2021-08-12	Asia	Japan	Hiroshima Prefectural Technology Research Institute, Public Health and Environment Center	Hiroshima Prefectural Technology Research Institute, Public Health and Environment Center	Naoki Shigemoto et al
EPI_ISL_4642302	Japan/PG-101261/2021	2021-08-12	Asia	Japan	Hiroshima Prefectural Technology Research Institute, Public Health and Environment Center	Hiroshima Prefectural Technology Research Institute, Public Health and Environment Center	Naoki Shigemoto et al
EPI_ISL_4642303	Japan/PG-101262/2021	2021-08-12	Asia	Japan	Hiroshima Prefectural Technology Research Institute, Public Health and Environment Center	Hiroshima Prefectural Technology Research Institute, Public Health and Environment Center	Naoki Shigemoto et al
EPI_ISL_4642304	Japan/PG-101263/2021	2021-08-12	Asia	Japan	Hiroshima Prefectural Technology Research Institute, Public Health and Environment Center	Hiroshima Prefectural Technology Research Institute, Public Health and Environment Center	Naoki Shigemoto et al
EPI_ISL_4642305	Japan/PG-101264/2021	2021-08-12	Asia	Japan	Hiroshima Prefectural Technology Research Institute, Public Health and Environment Center	Hiroshima Prefectural Technology Research Institute, Public Health and Environment Center	Naoki Shigemoto et al
EPI_ISL_4643011	Japan/PG-101265/2021	2021-07-26	Asia	Japan	Ibaraki Prefectural Institute of Public Health	Ibaraki Prefectural Institute of Public Health	Keiko Goto et al
EPI_ISL_4643012	Japan/PG-101266/2021	2021-07-26	Asia	Japan	Ibaraki Prefectural Institute of Public Health	Ibaraki Prefectural Institute of Public Health	Keiko Goto et al
EPI_ISL_4643013	Japan/PG-101267/2021	2021-07-27	Asia	Japan	Ibaraki Prefectural Institute of Public Health	Ibaraki Prefectural Institute of Public Health	Keiko Goto et al
EPI_ISL_4643014	Japan/PG-101268/2021	2021-07-27	Asia	Japan	Ibaraki Prefectural Institute of Public Health	Ibaraki Prefectural Institute of Public Health	Keiko Goto et al
EPI_ISL_4643015	Japan/PG-101269/2021	2021-07-27	Asia	Japan	Ibaraki Prefectural Institute of Public Health	Ibaraki Prefectural Institute of Public Health	Keiko Goto et al
EPI_ISL_900864	Japan/PG-10127/2020	2020-07-29	Asia	Japan	Pathogen Genomics Center, National Institute of Infectious Diseases	Pathogen Genomics Center, National Institute of Infectious Diseases	Tsuyoshi Sekizuka et al
EPI_ISL_4643016	Japan/PG-101270/2021	2021-07-27	Asia	Japan	Ibaraki Prefectural Institute of Public Health	Ibaraki Prefectural Institute of Public Health	Keiko Goto et al
EPI_ISL_4643017	Japan/PG-101271/2021	2021-07-27	Asia	Japan	Ibaraki Prefectural Institute of Public Health	Ibaraki Prefectural Institute of Public Health	Keiko Goto et al
EPI_ISL_4643018	Japan/PG-101272/2021	2021-07-27	Asia	Japan	Ibaraki Prefectural Institute of Public Health	Ibaraki Prefectural Institute of Public Health	Keiko Goto et al
EPI_ISL_4643019	Japan/PG-101273/2021	2021-07-27	Asia	Japan	Ibaraki Prefectural Institute of Public Health	Ibaraki Prefectural Institute of Public Health	Keiko Goto et al
EPI_ISL_4643020	Japan/PG-101274/2021	2021-07-27	Asia	Japan	Ibaraki Prefectural Institute of Public Health	Ibaraki Prefectural Institute of Public Health	Keiko Goto et al
EPI_ISL_4643021	Japan/PG-101275/2021	2021-07-27	Asia	Japan	Ibaraki Prefectural Institute of Public Health	Ibaraki Prefectural Institute of Public Health	Keiko Goto et al
EPI_ISL_4643022	Japan/PG-101276/2021	2021-07-27	Asia	Japan	Ibaraki Prefectural Institute of Public Health	Ibaraki Prefectural Institute of Public Health	Keiko Goto et al
EPI_ISL_4643023	Japan/PG-101277/2021	2021-07-27	Asia	Japan	Ibaraki Prefectural Institute of Public Health	Ibaraki Prefectural Institute of Public Health	Keiko Goto et al
EPI_ISL_4643024	Japan/PG-101278/2021	2021-07-27	Asia	Japan	Ibaraki Prefectural Institute of Public Health	Ibaraki Prefectural Institute of Public Health	Keiko Goto et al
EPI_ISL_4643025	Japan/PG-101279/2021	2021-07-28	Asia	Japan	Ibaraki Prefectural Institute of Public Health	Ibaraki Prefectural Institute of Public Health	Keiko Goto et al
EPI_ISL_900865	Japan/PG-10128/2020	2020-07-29	Asia	Japan	Pathogen Genomics Center, National Institute of Infectious Diseases	Pathogen Genomics Center, National Institute of Infectious Diseases	Tsuyoshi Sekizuka et al
EPI_ISL_4643026	Japan/PG-101280/2021	2021-07-28	Asia	Japan	Ibaraki Prefectural Institute of Public Health	Ibaraki Prefectural Institute of Public Health	Keiko Goto et al
EPI_ISL_4643027	Japan/PG-101281/2021	2021-07-28	Asia	Japan	Ibaraki Prefectural Institute of Public Health	Ibaraki Prefectural Institute of Public Health	Keiko Goto et al
EPI_ISL_4643028	Japan/PG-101282/2021	2021-07-28	Asia	Japan	Ibaraki Prefectural Institute of Public Health	Ibaraki Prefectural Institute of Public Health	Keiko Goto et al
EPI_ISL_4644830	Japan/PG-101283/2021	2021-08-24	Asia	Japan	Kagoshima Prefectural Institute for Environmental Research and Public Health	Kagoshima Prefectural Institute for Environmental Research and Public Health	Yuka Hamada et al
EPI_ISL_4644853	Japan/PG-101284/2021	2021-08-23	Asia	Japan	Kagoshima Prefectural Institute for Environmental Research and Public Health	Kagoshima Prefectural Institute for Environmental Research and Public Health	Yuka Hamada et al
EPI_ISL_4644933	Japan/PG-101285/2021	2021-08-22	Asia	Japan	Kagoshima Prefectural Institute for Environmental Research and Public Health	Kagoshima Prefectural Institute for Environmental Research and Public Health	Yuka Hamada et al
EPI_ISL_4644990	Japan/PG-101286/2021	2021-08-24	Asia	Japan	Kagoshima Prefectural Institute for Environmental Research and Public Health	Kagoshima Prefectural Institute for Environmental Research and Public Health	Yuka Hamada et al
EPI_ISL_4645001	Japan/PG-101287/2021	2021-08-22	Asia	Japan	Kagoshima Prefectural Institute for Environmental Research and Public Health	Kagoshima Prefectural Institute for Environmental Research and Public Health	Yuka Hamada et al
EPI_ISL_4645202	Japan/PG-101288/2021	2021-08-22	Asia	Japan	Kagoshima Prefectural Institute for Environmental Research and Public Health	Kagoshima Prefectural Institute for Environmental Research and Public Health	Yuka Hamada et al
EPI_ISL_4645235	Japan/PG-101289/2021	2021-08-24	Asia	Japan	Kagoshima Prefectural Institute for Environmental Research and Public Health	Kagoshima Prefectural Institute for Environmental Research and Public Health	Yuka Hamada et al
EPI_ISL_900866	Japan/PG-10129/2020	2020-07-29	Asia	Japan	Pathogen Genomics Center, National Institute of Infectious Diseases	Pathogen Genomics Center, National Institute of Infectious Diseases	Tsuyoshi Sekizuka et al
EPI_ISL_4645241	Japan/PG-101290/2021	2021-08-21	Asia	Japan	Kagoshima Prefectural Institute for Environmental Research and Public Health	Kagoshima Prefectural Institute for Environmental Research and Public Health	Yuka Hamada et al
EPI_ISL_4645247	Japan/PG-101291/2021	2021-08-24	Asia	Japan	Kagoshima Prefectural Institute for Environmental Research and Public Health	Kagoshima Prefectural Institute for Environmental Research and Public Health	Yuka Hamada et al
EPI_ISL_4645268	Japan/PG-101292/2021	2021-08-22	Asia	Japan	Kagoshima Prefectural Institute for Environmental Research and Public Health	Kagoshima Prefectural Institute for Environmental Research and Public Health	Yuka Hamada et al
EPI_ISL_4645278	Japan/PG-101293/2021	2021-08-24	Asia	Japan	Kagoshima Prefectural Institute for Environmental Research and Public Health	Kagoshima Prefectural Institute for Environmental Research and Public Health	Yuka Hamada et al
EPI_ISL_4645287	Japan/PG-101294/2021	2021-08-24	Asia	Japan	Kagoshima Prefectural Institute for Environmental Research and Public Health	Kagoshima Prefectural Institute for Environmental Research and Public Health	Yuka Hamada et al
EPI_ISL_4645312	Japan/PG-101295/2021	2021-08-22	Asia	Japan	Kagoshima Prefectural Institute for Environmental Research and Public Health	Kagoshima Prefectural Institute for Environmental Research and Public Health	Yuka Hamada et al
EPI_ISL_4645321	Japan/PG-101296/2021	2021-08-23	Asia	Japan	Kagoshima Prefectural Institute for Environmental Research and Public Health	Kagoshima Prefectural Institute for Environmental Research and Public Health	Yuka Hamada et al
EPI_ISL_4645339	Japan/PG-101297/2021	2021-08-23	Asia	Japan	Kagoshima Prefectural Institute for Environmental Research and Public Health	Kagoshima Prefectural Institute for Environmental Research and Public Health	Yuka Hamada et al
EPI_ISL_4645422	Japan/PG-101298/2021	2021-08-24	Asia	Japan	Kagoshima Prefectural Institute for Environmental Research and Public Health	Kagoshima Prefectural Institute for Environmental Research and Public Health	Yuka Hamada et al
EPI_ISL_4645463	Japan/PG-101299/2021	2021-08-23	Asia	Japan	Kagoshima Prefectural Institute for Environmental Research and Public Health	Kagoshima Prefectural Institute for Environmental Research and Public Health	Yuka Hamada et al
EPI_ISL_684623	Japan/PG-1013/2020	2020-03-25	Asia	Japan	Tokyo Metropolitan Institute of Public Health	Pathogen Genomics Center, National Institute of Infectious Diseases	Tsuyoshi Sekizuka et al
EPI_ISL_900867	Japan/PG-10130/2020	2020-07-29	Asia	Japan	Pathogen Genomics Center, National Institute of Infectious Diseases	Pathogen Genomics Center, National Institute of Infectious Diseases	Tsuyoshi Sekizuka et al
EPI_ISL_4645523	Japan/PG-101300/2021	2021-08-24	Asia	Japan	Kagoshima Prefectural Institute for Environmental Research and Public Health	Kagoshima Prefectural Institute for Environmental Research and Public Health	Yuka Hamada et al
EPI_ISL_4645548	Japan/PG-101301/2021	2021-08-22	Asia	Japan	Kagoshima Prefectural Institute for Environmental Research and Public Health	Kagoshima Prefectural Institute for Environmental Research and Public Health	Yuka Hamada et al
EPI_ISL_4645584	Japan/PG-101302/2021	2021-08-24	Asia	Japan	Kagoshima Prefectural Institute for Environmental Research and Public Health	Kagoshima Prefectural Institute for Environmental Research and Public Health	Yuka Hamada et al
EPI_ISL_4645590	Japan/PG-101303/2021	2021-08-23	Asia	Japan	Kagoshima Prefectural Institute for Environmental Research and Public Health	Kagoshima Prefectural Institute for Environmental Research and Public Health	Yuka Hamada et al
EPI_ISL_4645636	Japan/PG-101304/2021	2021-08-23	Asia	Japan	Kagoshima Prefectural Institute for Environmental Research and Public Health	Kagoshima Prefectural Institute for Environmental Research and Public Health	Yuka Hamada et al
EPI_ISL_4645642	Japan/PG-101305/2021	2021-08-22	Asia	Japan	Kagoshima Prefectural Institute for Environmental Research and Public Health	Kagoshima Prefectural Institute for Environmental Research and Public Health	Yuka Hamada et al
EPI_ISL_4646909	Japan/PG-101306/2021	2021-08-18	Asia	Japan	Department of Infectious Diseases, Kobe Institute of Health	Department of Infectious Diseases, Kobe Institute of Health	Ryohei Nomoto et al
EPI_ISL_4646913	Japan/PG-101307/2021	2021-08-18	Asia	Japan	Department of Infectious Diseases, Kobe Institute of Health	Department of Infectious Diseases, Kobe Institute of Health	Ryohei Nomoto et al
EPI_ISL_4646914	Japan/PG-101308/2021	2021-08-18	Asia	Japan	Department of Infectious Diseases, Kobe Institute of Health	Department of Infectious Diseases, Kobe Institute of Health	Ryohei Nomoto et al
EPI_ISL_4646915	Japan/PG-101309/2021	2021-08-18	Asia	Japan	Department of Infectious Diseases, Kobe Institute of Health	Department of Infectious Diseases, Kobe Institute of Health	Ryohei Nomoto et al
EPI_ISL_900868	Japan/PG-10131/2020	2020-07-30	Asia	Japan	Pathogen Genomics Center, National Institute of Infectious Diseases	Pathogen Genomics Center, National Institute of Infectious Diseases	Tsuyoshi Sekizuka et al
EPI_ISL_4646916	Japan/PG-101310/2021	2021-08-18	Asia	Japan	Department of Infectious Diseases, Kobe Institute of Health	Department of Infectious Diseases, Kobe Institute of Health	Ryohei Nomoto et al
EPI_ISL_4646917	Japan/PG-101311/2021	2021-08-18	Asia	Japan	Department of Infectious Diseases, Kobe Institute of Health	Department of Infectious Diseases, Kobe Institute of Health	Ryohei Nomoto et al
EPI_ISL_4646918	Japan/PG-101312/2021	2021-08-18	Asia	Japan	Department of Infectious Diseases, Kobe Institute of Health	Department of Infectious Diseases, Kobe Institute of Health	Ryohei Nomoto et al
EPI_ISL_4646919	Japan/PG-101313/2021	2021-08-18	Asia	Japan	Department of Infectious Diseases, Kobe Institute of Health	Department of Infectious Diseases, Kobe Institute of Health	Ryohei Nomoto et al
EPI_ISL_4646920	Japan/PG-101314/2021	2021-08-18	Asia	Japan	Department of Infectious Diseases, Kobe Institute of Health	Department of Infectious Diseases, Kobe Institute of Health	Ryohei Nomoto et al
EPI_ISL_4646921	Japan/PG-101315/2021	2021-08-18	Asia	Japan	Department of Infectious Diseases, Kobe Institute of Health	Department of Infectious Diseases, Kobe Institute of Health	Ryohei Nomoto et al
EPI_ISL_4646922	Japan/PG-101316/2021	2021-08-18	Asia	Japan	Department of Infectious Diseases, Kobe Institute of Health	Department of Infectious Diseases, Kobe Institute of Health	Ryohei Nomoto et al
EPI_ISL_4646923	Japan/PG-101317/2021	2021-08-18	Asia	Japan	Department of Infectious Diseases, Kobe Institute of Health	Department of Infectious Diseases, Kobe Institute of Health	Ryohei Nomoto et al
EPI_ISL_4646924	Japan/PG-101318/2021	2021-08-18	Asia	Japan	Department of Infectious Diseases, Kobe Institute of Health	Department of Infectious Diseases, Kobe Institute of Health	Ryohei Nomoto et al
EPI_ISL_4646925	Japan/PG-101319/2021	2021-08-18	Asia	Japan	Department of Infectious Diseases, Kobe Institute of Health	Department of Infectious Diseases, Kobe Institute of Health	Ryohei Nomoto et al
EPI_ISL_900869	Japan/PG-10132/2020	2020-07-30	Asia	Japan	Pathogen Genomics Center, National Institute of Infectious Diseases	Pathogen Genomics Center, National Institute of Infectious Diseases	Tsuyoshi Sekizuka et al
EPI_ISL_4646926	Japan/PG-101320/2021	2021-08-18	Asia	Japan	Department of Infectious Diseases, Kobe Institute of Health	Department of Infectious Diseases, Kobe Institute of Health	Ryohei Nomoto et al
EPI_ISL_4646927	Japan/PG-101321/2021	2021-08-18	Asia	Japan	Department of Infectious Diseases, Kobe Institute of Health	Department of Infectious Diseases, Kobe Institute of Health	Ryohei Nomoto et al
EPI_ISL_4646929	Japan/PG-101322/2021	2021-08-18	Asia	Japan	Department of Infectious Diseases, Kobe Institute of Health	Department of Infectious Diseases, Kobe Institute of Health	Ryohei Nomoto et al
EPI_ISL_4646930	Japan/PG-101323/2021	2021-08-18	Asia	Japan	Department of Infectious Diseases, Kobe Institute of Health	Department of Infectious Diseases, Kobe Institute of Health	Ryohei Nomoto et al
EPI_ISL_4646931	Japan/PG-101324/2021	2021-08-18	Asia	Japan	Department of Infectious Diseases, Kobe Institute of Health	Department of Infectious Diseases, Kobe Institute of Health	Ryohei Nomoto et al
EPI_ISL_4646932	Japan/PG-101325/2021	2021-08-18	Asia	Japan	Department of Infectious Diseases, Kobe Institute of Health	Department of Infectious Diseases, Kobe Institute of Health	Ryohei Nomoto et al
EPI_ISL_4646933	Japan/PG-101326/2021	2021-08-18	Asia	Japan	Department of Infectious Diseases, Kobe Institute of Health	Department of Infectious Diseases, Kobe Institute of Health	Ryohei Nomoto et al
EPI_ISL_4646934	Japan/PG-101327/2021	2021-08-18	Asia	Japan	Department of Infectious Diseases, Kobe Institute of Health	Department of Infectious Diseases, Kobe Institute of Health	Ryohei Nomoto et al
EPI_ISL_4646935	Japan/PG-101328/2021	2021-08-18	Asia	Japan	Department of Infectious Diseases, Kobe Institute of Health	Department of Infectious Diseases, Kobe Institute of Health	Ryohei Nomoto et al
EPI_ISL_4646936	Japan/PG-101329/2021	2021-08-18	Asia	Japan	Department of Infectious Diseases, Kobe Institute of Health	Department of Infectious Diseases, Kobe Institute of Health	Ryohei Nomoto et al
EPI_ISL_900870	Japan/PG-10133/2020	2020-07-31	Asia	Japan	Pathogen Genomics Center, National Institute of Infectious Diseases	Pathogen Genomics Center, National Institute of Infectious Diseases	Tsuyoshi Sekizuka et al
EPI_ISL_4646937	Japan/PG-101330/2021	2021-08-18	Asia	Japan	Department of Infectious Diseases, Kobe Institute of Health	Department of Infectious Diseases, Kobe Institute of Health	Ryohei Nomoto et al
EPI_ISL_4646938	Japan/PG-101331/2021	2021-08-18	Asia	Japan	Department of Infectious Diseases, Kobe Institute of Health	Department of Infectious Diseases, Kobe Institute of Health	Ryohei Nomoto et al
EPI_ISL_4646944	Japan/PG-101332/2021	2021-08-18	Asia	Japan	Department of Infectious Diseases, Kobe Institute of Health	Department of Infectious Diseases, Kobe Institute of Health	Ryohei Nomoto et al
EPI_ISL_4646946	Japan/PG-101333/2021	2021-08-18	Asia	Japan	Department of Infectious Diseases, Kobe Institute of Health	Department of Infectious Diseases, Kobe Institute of Health	Ryohei Nomoto et al
EPI_ISL_4646948	Japan/PG-101334/2021	2021-08-18	Asia	Japan	Department of Infectious Diseases, Kobe Institute of Health	Department of Infectious Diseases, Kobe Institute of Health	Ryohei Nomoto et al
EPI_ISL_4646951	Japan/PG-101335/2021	2021-08-19	Asia	Japan	Department of Infectious Diseases, Kobe Institute of Health	Department of Infectious Diseases, Kobe Institute of Health	Ryohei Nomoto et al
EPI_ISL_4646952	Japan/PG-101336/2021	2021-08-19	Asia	Japan	Department of Infectious Diseases, Kobe Institute of Health	Department of Infectious Diseases, Kobe Institute of Health	Ryohei Nomoto et al
EPI_ISL_4646953	Japan/PG-101337/2021	2021-08-19	Asia	Japan	Department of Infectious Diseases, Kobe Institute of Health	Department of Infectious Diseases, Kobe Institute of Health	Ryohei Nomoto et al
EPI_ISL_4646954	Japan/PG-101338/2021	2021-08-19	Asia	Japan	Department of Infectious Diseases, Kobe Institute of Health	Department of Infectious Diseases, Kobe Institute of Health	Ryohei Nomoto et al
EPI_ISL_4646956	Japan/PG-101339/2021	2021-08-19	Asia	Japan	Department of Infectious Diseases, Kobe Institute of Health	Department of Infectious Diseases, Kobe Institute of Health	Ryohei Nomoto et al
EPI_ISL_900871	Japan/PG-10134/2020	2020-07-31	Asia	Japan	Pathogen Genomics Center, National Institute of Infectious Diseases	Pathogen Genomics Center, National Institute of Infectious Diseases	Tsuyoshi Sekizuka et al
EPI_ISL_4646961	Japan/PG-101340/2021	2021-08-19	Asia	Japan	Department of Infectious Diseases, Kobe Institute of Health	Department of Infectious Diseases, Kobe Institute of Health	Ryohei Nomoto et al
EPI_ISL_4646962	Japan/PG-101341/2021	2021-08-19	Asia	Japan	Department of Infectious Diseases, Kobe Institute of Health	Department of Infectious Diseases, Kobe Institute of Health	Ryohei Nomoto et al
EPI_ISL_4646965	Japan/PG-101342/2021	2021-08-19	Asia	Japan	Department of Infectious Diseases, Kobe Institute of Health	Department of Infectious Diseases, Kobe Institute of Health	Ryohei Nomoto et al
EPI_ISL_4646967	Japan/PG-101343/2021	2021-08-19	Asia	Japan	Department of Infectious Diseases, Kobe Institute of Health	Department of Infectious Diseases, Kobe Institute of Health	Ryohei Nomoto et al
EPI_ISL_4646971	Japan/PG-101344/2021	2021-08-19	Asia	Japan	Department of Infectious Diseases, Kobe Institute of Health	Department of Infectious Diseases, Kobe Institute of Health	Ryohei Nomoto et al
EPI_ISL_4646972	Japan/PG-101345/2021	2021-08-19	Asia	Japan	Department of Infectious Diseases, Kobe Institute of Health	Department of Infectious Diseases, Kobe Institute of Health	Ryohei Nomoto et al
EPI_ISL_4646975	Japan/PG-101346/2021	2021-08-19	Asia	Japan	Department of Infectious Diseases, Kobe Institute of Health	Department of Infectious Diseases, Kobe Institute of Health	Ryohei Nomoto et al
EPI_ISL_4646976	Japan/PG-101347/2021	2021-08-19	Asia	Japan	Department of Infectious Diseases, Kobe Institute of Health	Department of Infectious Diseases, Kobe Institute of Health	Ryohei Nomoto et al
EPI_ISL_4646977	Japan/PG-101348/2021	2021-08-19	Asia	Japan	Department of Infectious Diseases, Kobe Institute of Health	Department of Infectious Diseases, Kobe Institute of Health	Ryohei Nomoto et al
EPI_ISL_4646983	Japan/PG-101349/2021	2021-08-19	Asia	Japan	Department of Infectious Diseases, Kobe Institute of Health	Department of Infectious Diseases, Kobe Institute of Health	Ryohei Nomoto et al
EPI_ISL_900872	Japan/PG-10135/2020	2020-07-31	Asia	Japan	Pathogen Genomics Center, National Institute of Infectious Diseases	Pathogen Genomics Center, National Institute of Infectious Diseases	Tsuyoshi Sekizuka et al
EPI_ISL_4646985	Japan/PG-101350/2021	2021-08-19	Asia	Japan	Department of Infectious Diseases, Kobe Institute of Health	Department of Infectious Diseases, Kobe Institute of Health	Ryohei Nomoto et al
EPI_ISL_4646986	Japan/PG-101351/2021	2021-08-19	Asia	Japan	Department of Infectious Diseases, Kobe Institute of Health	Department of Infectious Diseases, Kobe Institute of Health	Ryohei Nomoto et al
EPI_ISL_4646987	Japan/PG-101352/2021	2021-08-19	Asia	Japan	Department of Infectious Diseases, Kobe Institute of Health	Department of Infectious Diseases, Kobe Institute of Health	Ryohei Nomoto et al
EPI_ISL_4646990	Japan/PG-101353/2021	2021-08-19	Asia	Japan	Department of Infectious Diseases, Kobe Institute of Health	Department of Infectious Diseases, Kobe Institute of Health	Ryohei Nomoto et al
EPI_ISL_4646991	Japan/PG-101354/2021	2021-08-19	Asia	Japan	Department of Infectious Diseases, Kobe Institute of Health	Department of Infectious Diseases, Kobe Institute of Health	Ryohei Nomoto et al
EPI_ISL_4646993	Japan/PG-101355/2021	2021-08-19	Asia	Japan	Department of Infectious Diseases, Kobe Institute of Health	Department of Infectious Diseases, Kobe Institute of Health	Ryohei Nomoto et al
EPI_ISL_4646996	Japan/PG-101356/2021	2021-08-20	Asia	Japan	Department of Infectious Diseases, Kobe Institute of Health	Department of Infectious Diseases, Kobe Institute of Health	Ryohei Nomoto et al
EPI_ISL_4646999	Japan/PG-101357/2021	2021-08-20	Asia	Japan	Department of Infectious Diseases, Kobe Institute of Health	Department of Infectious Diseases, Kobe Institute of Health	Ryohei Nomoto et al
EPI_ISL_4647000	Japan/PG-101358/2021	2021-08-20	Asia	Japan	Department of Infectious Diseases, Kobe Institute of Health	Department of Infectious Diseases, Kobe Institute of Health	Ryohei Nomoto et al
EPI_ISL_4647001	Japan/PG-101359/2021	2021-08-20	Asia	Japan	Department of Infectious Diseases, Kobe Institute of Health	Department of Infectious Diseases, Kobe Institute of Health	Ryohei Nomoto et al
EPI_ISL_900873	Japan/PG-10136/2020	2020-07-31	Asia	Japan	Pathogen Genomics Center, National Institute of Infectious Diseases	Pathogen Genomics Center, National Institute of Infectious Diseases	Tsuyoshi Sekizuka et al
EPI_ISL_4647002	Japan/PG-101360/2021	2021-08-20	Asia	Japan	Department of Infectious Diseases, Kobe Institute of Health	Department of Infectious Diseases, Kobe Institute of Health	Ryohei Nomoto et al
EPI_ISL_4647007	Japan/PG-101361/2021	2021-08-20	Asia	Japan	Department of Infectious Diseases, Kobe Institute of Health	Department of Infectious Diseases, Kobe Institute of Health	Ryohei Nomoto et al
EPI_ISL_4647008	Japan/PG-101362/2021	2021-08-20	Asia	Japan	Department of Infectious Diseases, Kobe Institute of Health	Department of Infectious Diseases, Kobe Institute of Health	Ryohei Nomoto et al
EPI_ISL_4647014	Japan/PG-101363/2021	2021-08-20	Asia	Japan	Department of Infectious Diseases, Kobe Institute of Health	Department of Infectious Diseases, Kobe Institute of Health	Ryohei Nomoto et al
EPI_ISL_4647015	Japan/PG-101364/2021	2021-08-20	Asia	Japan	Department of Infectious Diseases, Kobe Institute of Health	Department of Infectious Diseases, Kobe Institute of Health	Ryohei Nomoto et al
EPI_ISL_4647016	Japan/PG-101365/2021	2021-08-20	Asia	Japan	Department of Infectious Diseases, Kobe Institute of Health	Department of Infectious Diseases, Kobe Institute of Health	Ryohei Nomoto et al
EPI_ISL_900874	Japan/PG-10137/2020	2020-08-01	Asia	Japan	Pathogen Genomics Center, National Institute of Infectious Diseases	Pathogen Genomics Center, National Institute of Infectious Diseases	Tsuyoshi Sekizuka et al
EPI_ISL_4651738	Japan/PG-101378/2021	2021-08-20	Asia	Japan	Nara Prefecture Institute of Health	Nara Prefecture Institute of Health	Yuki Matsuura et al
EPI_ISL_4651745	Japan/PG-101379/2021	2021-08-20	Asia	Japan	Nara Prefecture Institute of Health	Nara Prefecture Institute of Health	Yuki Matsuura et al
EPI_ISL_900875	Japan/PG-10138/2020	2020-08-01	Asia	Japan	Pathogen Genomics Center, National Institute of Infectious Diseases	Pathogen Genomics Center, National Institute of Infectious Diseases	Tsuyoshi Sekizuka et al
EPI_ISL_4651749	Japan/PG-101380/2021	2021-08-22	Asia	Japan	Nara Prefecture Institute of Health	Nara Prefecture Institute of Health	Yuki Matsuura et al
EPI_ISL_4651754	Japan/PG-101381/2021	2021-08-22	Asia	Japan	Nara Prefecture Institute of Health	Nara Prefecture Institute of Health	Yuki Matsuura et al
EPI_ISL_4651759	Japan/PG-101382/2021	2021-08-21	Asia	Japan	Nara Prefecture Institute of Health	Nara Prefecture Institute of Health	Yuki Matsuura et al
EPI_ISL_4651768	Japan/PG-101383/2021	2021-08-22	Asia	Japan	Nara Prefecture Institute of Health	Nara Prefecture Institute of Health	Yuki Matsuura et al
EPI_ISL_4651776	Japan/PG-101384/2021	2021-08-23	Asia	Japan	Nara Prefecture Institute of Health	Nara Prefecture Institute of Health	Yuki Matsuura et al
EPI_ISL_4651777	Japan/PG-101385/2021	2021-08-24	Asia	Japan	Nara Prefecture Institute of Health	Nara Prefecture Institute of Health	Yuki Matsuura et al
EPI_ISL_4651783	Japan/PG-101386/2021	2021-08-25	Asia	Japan	Nara Prefecture Institute of Health	Nara Prefecture Institute of Health	Yuki Matsuura et al
EPI_ISL_4651784	Japan/PG-101387/2021	2021-08-25	Asia	Japan	Nara Prefecture Institute of Health	Nara Prefecture Institute of Health	Yuki Matsuura et al
EPI_ISL_4651790	Japan/PG-101388/2021	2021-08-25	Asia	Japan	Nara Prefecture Institute of Health	Nara Prefecture Institute of Health	Yuki Matsuura et al
EPI_ISL_4651801	Japan/PG-101389/2021	2021-08-25	Asia	Japan	Nara Prefecture Institute of Health	Nara Prefecture Institute of Health	Yuki Matsuura et al
EPI_ISL_900876	Japan/PG-10139/2020	2020-08-03	Asia	Japan	Pathogen Genomics Center, National Institute of Infectious Diseases	Pathogen Genomics Center, National Institute of Infectious Diseases	Tsuyoshi Sekizuka et al
EPI_ISL_4654038	Japan/PG-101390/2021	2021-08-22	Asia	Japan	Saitama Institute of Public Health	Saitama Institute of Public Health	Satoshi Daisaki et al
EPI_ISL_4654045	Japan/PG-101391/2021	2021-08-22	Asia	Japan	Saitama Institute of Public Health	Saitama Institute of Public Health	Satoshi Daisaki et al
EPI_ISL_4654046	Japan/PG-101392/2021	2021-08-22	Asia	Japan	Saitama Institute of Public Health	Saitama Institute of Public Health	Satoshi Daisaki et al
EPI_ISL_4654055	Japan/PG-101393/2021	2021-08-22	Asia	Japan	Saitama Institute of Public Health	Saitama Institute of Public Health	Satoshi Daisaki et al
EPI_ISL_4654062	Japan/PG-101394/2021	2021-08-23	Asia	Japan	Saitama Institute of Public Health	Saitama Institute of Public Health	Satoshi Daisaki et al
EPI_ISL_4654066	Japan/PG-101395/2021	2021-08-24	Asia	Japan	Saitama Institute of Public Health	Saitama Institute of Public Health	Satoshi Daisaki et al
EPI_ISL_4654072	Japan/PG-101396/2021	2021-08-24	Asia	Japan	Saitama Institute of Public Health	Saitama Institute of Public Health	Satoshi Daisaki et al
EPI_ISL_4654086	Japan/PG-101397/2021	2021-08-24	Asia	Japan	Saitama Institute of Public Health	Saitama Institute of Public Health	Satoshi Daisaki et al
EPI_ISL_4654091	Japan/PG-101398/2021	2021-08-24	Asia	Japan	Saitama Institute of Public Health	Saitama Institute of Public Health	Satoshi Daisaki et al
EPI_ISL_4654101	Japan/PG-101399/2021	2021-08-24	Asia	Japan	Saitama Institute of Public Health	Saitama Institute of Public Health	Satoshi Daisaki et al
EPI_ISL_684624	Japan/PG-1014/2020	2020-03-25	Asia	Japan	Tokyo Metropolitan Institute of Public Health	Pathogen Genomics Center, National Institute of Infectious Diseases	Tsuyoshi Sekizuka et al
EPI_ISL_900877	Japan/PG-10140/2020	2020-08-04	Asia	Japan	Pathogen Genomics Center, National Institute of Infectious Diseases	Pathogen Genomics Center, National Institute of Infectious Diseases	Tsuyoshi Sekizuka et al
EPI_ISL_4654111	Japan/PG-101400/2021	2021-08-24	Asia	Japan	Saitama Institute of Public Health	Saitama Institute of Public Health	Satoshi Daisaki et al
EPI_ISL_4654115	Japan/PG-101401/2021	2021-08-24	Asia	Japan	Saitama Institute of Public Health	Saitama Institute of Public Health	Satoshi Daisaki et al
EPI_ISL_4654122	Japan/PG-101402/2021	2021-08-24	Asia	Japan	Saitama Institute of Public Health	Saitama Institute of Public Health	Satoshi Daisaki et al
EPI_ISL_4654132	Japan/PG-101403/2021	2021-08-24	Asia	Japan	Saitama Institute of Public Health	Saitama Institute of Public Health	Satoshi Daisaki et al
EPI_ISL_4654137	Japan/PG-101404/2021	2021-08-24	Asia	Japan	Saitama Institute of Public Health	Saitama Institute of Public Health	Satoshi Daisaki et al
EPI_ISL_4654143	Japan/PG-101405/2021	2021-08-24	Asia	Japan	Saitama Institute of Public Health	Saitama Institute of Public Health	Satoshi Daisaki et al
EPI_ISL_4654149	Japan/PG-101406/2021	2021-08-25	Asia	Japan	Saitama Institute of Public Health	Saitama Institute of Public Health	Satoshi Daisaki et al
EPI_ISL_4654157	Japan/PG-101407/2021	2021-08-25	Asia	Japan	Saitama Institute of Public Health	Saitama Institute of Public Health	Satoshi Daisaki et al
EPI_ISL_4654162	Japan/PG-101408/2021	2021-08-24	Asia	Japan	Saitama Institute of Public Health	Saitama Institute of Public Health	Satoshi Daisaki et al
EPI_ISL_4654173	Japan/PG-101409/2021	2021-08-24	Asia	Japan	Saitama Institute of Public Health	Saitama Institute of Public Health	Satoshi Daisaki et al
EPI_ISL_900878	Japan/PG-10141/2020	2020-08-04	Asia	Japan	Pathogen Genomics Center, National Institute of Infectious Diseases	Pathogen Genomics Center, National Institute of Infectious Diseases	Tsuyoshi Sekizuka et al
EPI_ISL_4654180	Japan/PG-101410/2021	2021-08-24	Asia	Japan	Saitama Institute of Public Health	Saitama Institute of Public Health	Satoshi Daisaki et al
EPI_ISL_4654187	Japan/PG-101411/2021	2021-08-25	Asia	Japan	Saitama Institute of Public Health	Saitama Institute of Public Health	Satoshi Daisaki et al
EPI_ISL_4654195	Japan/PG-101412/2021	2021-08-25	Asia	Japan	Saitama Institute of Public Health	Saitama Institute of Public Health	Satoshi Daisaki et al
EPI_ISL_4654204	Japan/PG-101413/2021	2021-08-25	Asia	Japan	Saitama Institute of Public Health	Saitama Institute of Public Health	Satoshi Daisaki et al
EPI_ISL_4654205	Japan/PG-101414/2021	2021-08-25	Asia	Japan	Saitama Institute of Public Health	Saitama Institute of Public Health	Satoshi Daisaki et al
EPI_ISL_4654206	Japan/PG-101415/2021	2021-08-24	Asia	Japan	Saitama Institute of Public Health	Saitama Institute of Public Health	Satoshi Daisaki et al
EPI_ISL_4654207	Japan/PG-101416/2021	2021-08-25	Asia	Japan	Saitama Institute of Public Health	Saitama Institute of Public Health	Satoshi Daisaki et al
EPI_ISL_4654208	Japan/PG-101417/2021	2021-08-25	Asia	Japan	Saitama Institute of Public Health	Saitama Institute of Public Health	Satoshi Daisaki et al
EPI_ISL_4654209	Japan/PG-101418/2021	2021-08-25	Asia	Japan	Saitama Institute of Public Health	Saitama Institute of Public Health	Satoshi Daisaki et al
EPI_ISL_4654210	Japan/PG-101419/2021	2021-08-26	Asia	Japan	Saitama Institute of Public Health	Saitama Institute of Public Health	Satoshi Daisaki et al
EPI_ISL_900879	Japan/PG-10142/2020	2020-08-04	Asia	Japan	Pathogen Genomics Center, National Institute of Infectious Diseases	Pathogen Genomics Center, National Institute of Infectious Diseases	Tsuyoshi Sekizuka et al
EPI_ISL_4654211	Japan/PG-101420/2021	2021-08-26	Asia	Japan	Saitama Institute of Public Health	Saitama Institute of Public Health	Satoshi Daisaki et al
EPI_ISL_4654212	Japan/PG-101421/2021	2021-08-26	Asia	Japan	Saitama Institute of Public Health	Saitama Institute of Public Health	Satoshi Daisaki et al
EPI_ISL_4654213	Japan/PG-101422/2021	2021-08-26	Asia	Japan	Saitama Institute of Public Health	Saitama Institute of Public Health	Satoshi Daisaki et al
EPI_ISL_4654214	Japan/PG-101423/2021	2021-08-26	Asia	Japan	Saitama Institute of Public Health	Saitama Institute of Public Health	Satoshi Daisaki et al
EPI_ISL_4654215	Japan/PG-101424/2021	2021-08-27	Asia	Japan	Saitama Institute of Public Health	Saitama Institute of Public Health	Satoshi Daisaki et al
EPI_ISL_4654216	Japan/PG-101425/2021	2021-08-27	Asia	Japan	Saitama Institute of Public Health	Saitama Institute of Public Health	Satoshi Daisaki et al
EPI_ISL_4655291	Japan/PG-101426/2021	2021-08-20	Asia	Japan	Shimane Prefectural Institute of Public Health and Environmental Science	Shimane Prefectural Institute of Public Health and Environmental Science	Naoki Fujisawa et al
EPI_ISL_4655292	Japan/PG-101427/2021	2021-08-21	Asia	Japan	Shimane Prefectural Institute of Public Health and Environmental Science	Shimane Prefectural Institute of Public Health and Environmental Science	Naoki Fujisawa et al
EPI_ISL_4655294	Japan/PG-101428/2021	2021-08-18	Asia	Japan	Shimane Prefectural Institute of Public Health and Environmental Science	Shimane Prefectural Institute of Public Health and Environmental Science	Naoki Fujisawa et al
EPI_ISL_4655295	Japan/PG-101429/2021	2021-08-15	Asia	Japan	Shimane Prefectural Institute of Public Health and Environmental Science	Shimane Prefectural Institute of Public Health and Environmental Science	Naoki Fujisawa et al
EPI_ISL_4655296	Japan/PG-101430/2021	2021-08-18	Asia	Japan	Shimane Prefectural Institute of Public Health and Environmental Science	Shimane Prefectural Institute of Public Health and Environmental Science	Naoki Fujisawa et al
EPI_ISL_4655297	Japan/PG-101431/2021	2021-08-18	Asia	Japan	Shimane Prefectural Institute of Public Health and Environmental Science	Shimane Prefectural Institute of Public Health and Environmental Science	Naoki Fujisawa et al
EPI_ISL_4655298	Japan/PG-101432/2021	2021-08-18	Asia	Japan	Shimane Prefectural Institute of Public Health and Environmental Science	Shimane Prefectural Institute of Public Health and Environmental Science	Naoki Fujisawa et al
EPI_ISL_4655299	Japan/PG-101433/2021	2021-08-18	Asia	Japan	Shimane Prefectural Institute of Public Health and Environmental Science	Shimane Prefectural Institute of Public Health and Environmental Science	Naoki Fujisawa et al
EPI_ISL_4655300	Japan/PG-101434/2021	2021-08-18	Asia	Japan	Shimane Prefectural Institute of Public Health and Environmental Science	Shimane Prefectural Institute of Public Health and Environmental Science	Naoki Fujisawa et al
EPI_ISL_4655301	Japan/PG-101435/2021	2021-08-18	Asia	Japan	Shimane Prefectural Institute of Public Health and Environmental Science	Shimane Prefectural Institute of Public Health and Environmental Science	Naoki Fujisawa et al
EPI_ISL_4655302	Japan/PG-101436/2021	2021-08-21	Asia	Japan	Shimane Prefectural Institute of Public Health and Environmental Science	Shimane Prefectural Institute of Public Health and Environmental Science	Naoki Fujisawa et al
EPI_ISL_4655303	Japan/PG-101437/2021	2021-08-22	Asia	Japan	Shimane Prefectural Institute of Public Health and Environmental Science	Shimane Prefectural Institute of Public Health and Environmental Science	Naoki Fujisawa et al
EPI_ISL_4655304	Japan/PG-101438/2021	2021-08-22	Asia	Japan	Shimane Prefectural Institute of Public Health and Environmental Science	Shimane Prefectural Institute of Public Health and Environmental Science	Naoki Fujisawa et al
EPI_ISL_4655305	Japan/PG-101439/2021	2021-08-21	Asia	Japan	Shimane Prefectural Institute of Public Health and Environmental Science	Shimane Prefectural Institute of Public Health and Environmental Science	Naoki Fujisawa et al
EPI_ISL_900881	Japan/PG-10144/2020	2020-08-04	Asia	Japan	Pathogen Genomics Center, National Institute of Infectious Diseases	Pathogen Genomics Center, National Institute of Infectious Diseases	Tsuyoshi Sekizuka et al
EPI_ISL_4655306	Japan/PG-101440/2021	2021-08-22	Asia	Japan	Shimane Prefectural Institute of Public Health and Environmental Science	Shimane Prefectural Institute of Public Health and Environmental Science	Naoki Fujisawa et al
EPI_ISL_4655308	Japan/PG-101441/2021	2021-08-21	Asia	Japan	Shimane Prefectural Institute of Public Health and Environmental Science	Shimane Prefectural Institute of Public Health and Environmental Science	Naoki Fujisawa et al
EPI_ISL_4655310	Japan/PG-101442/2021	2021-08-23	Asia	Japan	Shimane Prefectural Institute of Public Health and Environmental Science	Shimane Prefectural Institute of Public Health and Environmental Science	Naoki Fujisawa et al
EPI_ISL_4655311	Japan/PG-101443/2021	2021-08-22	Asia	Japan	Shimane Prefectural Institute of Public Health and Environmental Science	Shimane Prefectural Institute of Public Health and Environmental Science	Naoki Fujisawa et al
EPI_ISL_4655312	Japan/PG-101444/2021	2021-08-22	Asia	Japan	Shimane Prefectural Institute of Public Health and Environmental Science	Shimane Prefectural Institute of Public Health and Environmental Science	Naoki Fujisawa et al
EPI_ISL_4655313	Japan/PG-101445/2021	2021-08-21	Asia	Japan	Shimane Prefectural Institute of Public Health and Environmental Science	Shimane Prefectural Institute of Public Health and Environmental Science	Naoki Fujisawa et al
EPI_ISL_4655314	Japan/PG-101446/2021	2021-08-23	Asia	Japan	Shimane Prefectural Institute of Public Health and Environmental Science	Shimane Prefectural Institute of Public Health and Environmental Science	Naoki Fujisawa et al
EPI_ISL_4655315	Japan/PG-101447/2021	2021-08-23	Asia	Japan	Shimane Prefectural Institute of Public Health and Environmental Science	Shimane Prefectural Institute of Public Health and Environmental Science	Naoki Fujisawa et al
EPI_ISL_4655316	Japan/PG-101448/2021	2021-08-23	Asia	Japan	Shimane Prefectural Institute of Public Health and Environmental Science	Shimane Prefectural Institute of Public Health and Environmental Science	Naoki Fujisawa et al
EPI_ISL_4655317	Japan/PG-101449/2021	2021-08-23	Asia	Japan	Shimane Prefectural Institute of Public Health and Environmental Science	Shimane Prefectural Institute of Public Health and Environmental Science	Naoki Fujisawa et al
EPI_ISL_900882	Japan/PG-10145/2020	2020-08-04	Asia	Japan	Pathogen Genomics Center, National Institute of Infectious Diseases	Pathogen Genomics Center, National Institute of Infectious Diseases	Tsuyoshi Sekizuka et al
EPI_ISL_4655318	Japan/PG-101450/2021	2021-08-23	Asia	Japan	Shimane Prefectural Institute of Public Health and Environmental Science	Shimane Prefectural Institute of Public Health and Environmental Science	Naoki Fujisawa et al
EPI_ISL_4655319	Japan/PG-101451/2021	2021-08-23	Asia	Japan	Shimane Prefectural Institute of Public Health and Environmental Science	Shimane Prefectural Institute of Public Health and Environmental Science	Naoki Fujisawa et al
EPI_ISL_4655320	Japan/PG-101452/2021	2021-08-24	Asia	Japan	Shimane Prefectural Institute of Public Health and Environmental Science	Shimane Prefectural Institute of Public Health and Environmental Science	Naoki Fujisawa et al
EPI_ISL_4655321	Japan/PG-101453/2021	2021-08-19	Asia	Japan	Shimane Prefectural Institute of Public Health and Environmental Science	Shimane Prefectural Institute of Public Health and Environmental Science	Naoki Fujisawa et al
EPI_ISL_4655322	Japan/PG-101454/2021	2021-08-18	Asia	Japan	Shimane Prefectural Institute of Public Health and Environmental Science	Shimane Prefectural Institute of Public Health and Environmental Science	Naoki Fujisawa et al
EPI_ISL_4655323	Japan/PG-101455/2021	2021-08-24	Asia	Japan	Shimane Prefectural Institute of Public Health and Environmental Science	Shimane Prefectural Institute of Public Health and Environmental Science	Naoki Fujisawa et al
EPI_ISL_4655324	Japan/PG-101456/2021	2021-08-25	Asia	Japan	Shimane Prefectural Institute of Public Health and Environmental Science	Shimane Prefectural Institute of Public Health and Environmental Science	Naoki Fujisawa et al
EPI_ISL_4655461	Japan/PG-101457/2021	2021-08-23	Asia	Japan	Shizuoka City Institute of Environmental Sciences and Public Health	Shizuoka City Institute of Environmental Sciences and Public Health	Takaharu Maehata et al
EPI_ISL_4655462	Japan/PG-101458/2021	2021-08-23	Asia	Japan	Shizuoka City Institute of Environmental Sciences and Public Health	Shizuoka City Institute of Environmental Sciences and Public Health	Takaharu Maehata et al
EPI_ISL_4655470	Japan/PG-101459/2021	2021-08-23	Asia	Japan	Shizuoka City Institute of Environmental Sciences and Public Health	Shizuoka City Institute of Environmental Sciences and Public Health	Takaharu Maehata et al
EPI_ISL_900883	Japan/PG-10146/2020	2020-08-05	Asia	Japan	Pathogen Genomics Center, National Institute of Infectious Diseases	Pathogen Genomics Center, National Institute of Infectious Diseases	Tsuyoshi Sekizuka et al
EPI_ISL_4655475	Japan/PG-101460/2021	2021-08-23	Asia	Japan	Shizuoka City Institute of Environmental Sciences and Public Health	Shizuoka City Institute of Environmental Sciences and Public Health	Takaharu Maehata et al
EPI_ISL_4655485	Japan/PG-101461/2021	2021-08-23	Asia	Japan	Shizuoka City Institute of Environmental Sciences and Public Health	Shizuoka City Institute of Environmental Sciences and Public Health	Takaharu Maehata et al
EPI_ISL_4655489	Japan/PG-101462/2021	2021-08-24	Asia	Japan	Shizuoka City Institute of Environmental Sciences and Public Health	Shizuoka City Institute of Environmental Sciences and Public Health	Takaharu Maehata et al
EPI_ISL_4655496	Japan/PG-101463/2021	2021-08-25	Asia	Japan	Shizuoka City Institute of Environmental Sciences and Public Health	Shizuoka City Institute of Environmental Sciences and Public Health	Takaharu Maehata et al
EPI_ISL_4655501	Japan/PG-101464/2021	2021-08-25	Asia	Japan	Shizuoka City Institute of Environmental Sciences and Public Health	Shizuoka City Institute of Environmental Sciences and Public Health	Takaharu Maehata et al
EPI_ISL_4655505	Japan/PG-101465/2021	2021-08-25	Asia	Japan	Shizuoka City Institute of Environmental Sciences and Public Health	Shizuoka City Institute of Environmental Sciences and Public Health	Takaharu Maehata et al
EPI_ISL_4655512	Japan/PG-101466/2021	2021-08-26	Asia	Japan	Shizuoka City Institute of Environmental Sciences and Public Health	Shizuoka City Institute of Environmental Sciences and Public Health	Takaharu Maehata et al
EPI_ISL_4655517	Japan/PG-101467/2021	2021-08-26	Asia	Japan	Shizuoka City Institute of Environmental Sciences and Public Health	Shizuoka City Institute of Environmental Sciences and Public Health	Takaharu Maehata et al
EPI_ISL_4655523	Japan/PG-101468/2021	2021-08-26	Asia	Japan	Shizuoka City Institute of Environmental Sciences and Public Health	Shizuoka City Institute of Environmental Sciences and Public Health	Takaharu Maehata et al
EPI_ISL_4655530	Japan/PG-101469/2021	2021-08-26	Asia	Japan	Shizuoka City Institute of Environmental Sciences and Public Health	Shizuoka City Institute of Environmental Sciences and Public Health	Takaharu Maehata et al
EPI_ISL_900884	Japan/PG-10147/2020	2020-08-05	Asia	Japan	Pathogen Genomics Center, National Institute of Infectious Diseases	Pathogen Genomics Center, National Institute of Infectious Diseases	Tsuyoshi Sekizuka et al
EPI_ISL_4655536	Japan/PG-101470/2021	2021-08-27	Asia	Japan	Shizuoka City Institute of Environmental Sciences and Public Health	Shizuoka City Institute of Environmental Sciences and Public Health	Takaharu Maehata et al
EPI_ISL_4655772	Japan/PG-101471/2021	2021-08-21	Asia	Japan	Shizuoka City Institute of Environmental Sciences and Public Health	Shizuoka City Institute of Environmental Sciences and Public Health	Takaharu Maehata et al
EPI_ISL_4655773	Japan/PG-101472/2021	2021-08-22	Asia	Japan	Shizuoka City Institute of Environmental Sciences and Public Health	Shizuoka City Institute of Environmental Sciences and Public Health	Takaharu Maehata et al
EPI_ISL_4655774	Japan/PG-101473/2021	2021-08-24	Asia	Japan	Shizuoka City Institute of Environmental Sciences and Public Health	Shizuoka City Institute of Environmental Sciences and Public Health	Takaharu Maehata et al
EPI_ISL_4655775	Japan/PG-101474/2021	2021-08-24	Asia	Japan	Shizuoka City Institute of Environmental Sciences and Public Health	Shizuoka City Institute of Environmental Sciences and Public Health	Takaharu Maehata et al
EPI_ISL_4655776	Japan/PG-101475/2021	2021-08-25	Asia	Japan	Shizuoka City Institute of Environmental Sciences and Public Health	Shizuoka City Institute of Environmental Sciences and Public Health	Takaharu Maehata et al
EPI_ISL_4655777	Japan/PG-101476/2021	2021-08-25	Asia	Japan	Shizuoka City Institute of Environmental Sciences and Public Health	Shizuoka City Institute of Environmental Sciences and Public Health	Takaharu Maehata et al
EPI_ISL_4655778	Japan/PG-101477/2021	2021-08-25	Asia	Japan	Shizuoka City Institute of Environmental Sciences and Public Health	Shizuoka City Institute of Environmental Sciences and Public Health	Takaharu Maehata et al
EPI_ISL_4655779	Japan/PG-101478/2021	2021-08-25	Asia	Japan	Shizuoka City Institute of Environmental Sciences and Public Health	Shizuoka City Institute of Environmental Sciences and Public Health	Takaharu Maehata et al
EPI_ISL_4655780	Japan/PG-101479/2021	2021-08-25	Asia	Japan	Shizuoka City Institute of Environmental Sciences and Public Health	Shizuoka City Institute of Environmental Sciences and Public Health	Takaharu Maehata et al
EPI_ISL_900885	Japan/PG-10148/2020	2020-08-06	Asia	Japan	Pathogen Genomics Center, National Institute of Infectious Diseases	Pathogen Genomics Center, National Institute of Infectious Diseases	Tsuyoshi Sekizuka et al
EPI_ISL_4659256	Japan/PG-101480/2021	2021-08-15	Asia	Japan	Yamagata Prefectural Institute of Public Health	Yamagata Prefectural Institute of Public Health	Junji Seto et al
EPI_ISL_4659257	Japan/PG-101481/2021	2021-08-15	Asia	Japan	Yamagata Prefectural Institute of Public Health	Yamagata Prefectural Institute of Public Health	Junji Seto et al
EPI_ISL_4659258	Japan/PG-101482/2021	2021-08-15	Asia	Japan	Yamagata Prefectural Institute of Public Health	Yamagata Prefectural Institute of Public Health	Junji Seto et al
EPI_ISL_4659259	Japan/PG-101483/2021	2021-08-15	Asia	Japan	Yamagata Prefectural Institute of Public Health	Yamagata Prefectural Institute of Public Health	Junji Seto et al
EPI_ISL_4659260	Japan/PG-101484/2021	2021-08-15	Asia	Japan	Yamagata Prefectural Institute of Public Health	Yamagata Prefectural Institute of Public Health	Junji Seto et al
EPI_ISL_4659261	Japan/PG-101485/2021	2021-08-15	Asia	Japan	Yamagata Prefectural Institute of Public Health	Yamagata Prefectural Institute of Public Health	Junji Seto et al
EPI_ISL_4659265	Japan/PG-101486/2021	2021-08-17	Asia	Japan	Yamagata Prefectural Institute of Public Health	Yamagata Prefectural Institute of Public Health	Junji Seto et al
EPI_ISL_4659266	Japan/PG-101487/2021	2021-08-17	Asia	Japan	Yamagata Prefectural Institute of Public Health	Yamagata Prefectural Institute of Public Health	Junji Seto et al
EPI_ISL_4659267	Japan/PG-101488/2021	2021-08-18	Asia	Japan	Yamagata Prefectural Institute of Public Health	Yamagata Prefectural Institute of Public Health	Junji Seto et al
EPI_ISL_4659270	Japan/PG-101489/2021	2021-08-18	Asia	Japan	Yamagata Prefectural Institute of Public Health	Yamagata Prefectural Institute of Public Health	Junji Seto et al
EPI_ISL_900886	Japan/PG-10149/2020	2020-08-07	Asia	Japan	Pathogen Genomics Center, National Institute of Infectious Diseases	Pathogen Genomics Center, National Institute of Infectious Diseases	Tsuyoshi Sekizuka et al
EPI_ISL_4659271	Japan/PG-101490/2021	2021-08-18	Asia	Japan	Yamagata Prefectural Institute of Public Health	Yamagata Prefectural Institute of Public Health	Junji Seto et al
EPI_ISL_4659272	Japan/PG-101491/2021	2021-08-19	Asia	Japan	Yamagata Prefectural Institute of Public Health	Yamagata Prefectural Institute of Public Health	Junji Seto et al
EPI_ISL_4659276	Japan/PG-101492/2021	2021-08-19	Asia	Japan	Yamagata Prefectural Institute of Public Health	Yamagata Prefectural Institute of Public Health	Junji Seto et al
EPI_ISL_4659277	Japan/PG-101493/2021	2021-08-19	Asia	Japan	Yamagata Prefectural Institute of Public Health	Yamagata Prefectural Institute of Public Health	Junji Seto et al
EPI_ISL_4659396	Japan/PG-101494/2021	2021-08-11	Asia	Japan	Yamaguchi Prefectural Institute of Public Health and Environment	Yamaguchi Prefectural Institute of Public Health and Environment	Mitsuhiro Kameyama et al
EPI_ISL_4659397	Japan/PG-101495/2021	2021-08-11	Asia	Japan	Yamaguchi Prefectural Institute of Public Health and Environment	Yamaguchi Prefectural Institute of Public Health and Environment	Mitsuhiro Kameyama et al
EPI_ISL_4659411	Japan/PG-101496/2021	2021-08-12	Asia	Japan	Yamaguchi Prefectural Institute of Public Health and Environment	Yamaguchi Prefectural Institute of Public Health and Environment	Mitsuhiro Kameyama et al
EPI_ISL_4659445	Japan/PG-101497/2021	2021-08-11	Asia	Japan	Yamaguchi Prefectural Institute of Public Health and Environment	Yamaguchi Prefectural Institute of Public Health and Environment	Mitsuhiro Kameyama et al
EPI_ISL_4659453	Japan/PG-101498/2021	2021-08-11	Asia	Japan	Yamaguchi Prefectural Institute of Public Health and Environment	Yamaguchi Prefectural Institute of Public Health and Environment	Mitsuhiro Kameyama et al
EPI_ISL_4659465	Japan/PG-101499/2021	2021-08-11	Asia	Japan	Yamaguchi Prefectural Institute of Public Health and Environment	Yamaguchi Prefectural Institute of Public Health and Environment	Mitsuhiro Kameyama et al
EPI_ISL_684625	Japan/PG-1015/2020	2020-03-23	Asia	Japan	Tokyo Metropolitan Institute of Public Health	Pathogen Genomics Center, National Institute of Infectious Diseases	Tsuyoshi Sekizuka et al
EPI_ISL_900887	Japan/PG-10150/2020	2020-08-07	Asia	Japan	Pathogen Genomics Center, National Institute of Infectious Diseases	Pathogen Genomics Center, National Institute of Infectious Diseases	Tsuyoshi Sekizuka et al
EPI_ISL_4659479	Japan/PG-101500/2021	2021-08-12	Asia	Japan	Yamaguchi Prefectural Institute of Public Health and Environment	Yamaguchi Prefectural Institute of Public Health and Environment	Mitsuhiro Kameyama et al
EPI_ISL_4659480	Japan/PG-101501/2021	2021-08-12	Asia	Japan	Yamaguchi Prefectural Institute of Public Health and Environment	Yamaguchi Prefectural Institute of Public Health and Environment	Mitsuhiro Kameyama et al
EPI_ISL_4659483	Japan/PG-101502/2021	2021-08-13	Asia	Japan	Yamaguchi Prefectural Institute of Public Health and Environment	Yamaguchi Prefectural Institute of Public Health and Environment	Mitsuhiro Kameyama et al
EPI_ISL_4659486	Japan/PG-101503/2021	2021-08-11	Asia	Japan	Yamaguchi Prefectural Institute of Public Health and Environment	Yamaguchi Prefectural Institute of Public Health and Environment	Mitsuhiro Kameyama et al
EPI_ISL_4659492	Japan/PG-101504/2021	2021-08-12	Asia	Japan	Yamaguchi Prefectural Institute of Public Health and Environment	Yamaguchi Prefectural Institute of Public Health and Environment	Mitsuhiro Kameyama et al
EPI_ISL_4659494	Japan/PG-101505/2021	2021-08-12	Asia	Japan	Yamaguchi Prefectural Institute of Public Health and Environment	Yamaguchi Prefectural Institute of Public Health and Environment	Mitsuhiro Kameyama et al
EPI_ISL_4659501	Japan/PG-101506/2021	2021-08-13	Asia	Japan	Yamaguchi Prefectural Institute of Public Health and Environment	Yamaguchi Prefectural Institute of Public Health and Environment	Mitsuhiro Kameyama et al
EPI_ISL_4659505	Japan/PG-101507/2021	2021-08-14	Asia	Japan	Yamaguchi Prefectural Institute of Public Health and Environment	Yamaguchi Prefectural Institute of Public Health and Environment	Mitsuhiro Kameyama et al
EPI_ISL_4659511	Japan/PG-101508/2021	2021-08-14	Asia	Japan	Yamaguchi Prefectural Institute of Public Health and Environment	Yamaguchi Prefectural Institute of Public Health and Environment	Mitsuhiro Kameyama et al
EPI_ISL_4659514	Japan/PG-101509/2021	2021-08-15	Asia	Japan	Yamaguchi Prefectural Institute of Public Health and Environment	Yamaguchi Prefectural Institute of Public Health and Environment	Mitsuhiro Kameyama et al
EPI_ISL_900888	Japan/PG-10151/2020	2020-08-07	Asia	Japan	Pathogen Genomics Center, National Institute of Infectious Diseases	Pathogen Genomics Center, National Institute of Infectious Diseases	Tsuyoshi Sekizuka et al
EPI_ISL_4659517	Japan/PG-101510/2021	2021-08-14	Asia	Japan	Yamaguchi Prefectural Institute of Public Health and Environment	Yamaguchi Prefectural Institute of Public Health and Environment	Mitsuhiro Kameyama et al
EPI_ISL_4659518	Japan/PG-101511/2021	2021-08-16	Asia	Japan	Yamaguchi Prefectural Institute of Public Health and Environment	Yamaguchi Prefectural Institute of Public Health and Environment	Mitsuhiro Kameyama et al
EPI_ISL_4659519	Japan/PG-101512/2021	2021-08-16	Asia	Japan	Yamaguchi Prefectural Institute of Public Health and Environment	Yamaguchi Prefectural Institute of Public Health and Environment	Mitsuhiro Kameyama et al
EPI_ISL_4659520	Japan/PG-101513/2021	2021-08-17	Asia	Japan	Yamaguchi Prefectural Institute of Public Health and Environment	Yamaguchi Prefectural Institute of Public Health and Environment	Mitsuhiro Kameyama et al
EPI_ISL_4659530	Japan/PG-101514/2021	2021-08-17	Asia	Japan	Yamaguchi Prefectural Institute of Public Health and Environment	Yamaguchi Prefectural Institute of Public Health and Environment	Mitsuhiro Kameyama et al
EPI_ISL_4659533	Japan/PG-101515/2021	2021-08-16	Asia	Japan	Yamaguchi Prefectural Institute of Public Health and Environment	Yamaguchi Prefectural Institute of Public Health and Environment	Mitsuhiro Kameyama et al
EPI_ISL_4659534	Japan/PG-101516/2021	2021-08-16	Asia	Japan	Yamaguchi Prefectural Institute of Public Health and Environment	Yamaguchi Prefectural Institute of Public Health and Environment	Mitsuhiro Kameyama et al
EPI_ISL_4659535	Japan/PG-101517/2021	2021-08-17	Asia	Japan	Yamaguchi Prefectural Institute of Public Health and Environment	Yamaguchi Prefectural Institute of Public Health and Environment	Mitsuhiro Kameyama et al
EPI_ISL_4659536	Japan/PG-101518/2021	2021-08-17	Asia	Japan	Yamaguchi Prefectural Institute of Public Health and Environment	Yamaguchi Prefectural Institute of Public Health and Environment	Mitsuhiro Kameyama et al
EPI_ISL_4659558	Japan/PG-101519/2021	2021-08-18	Asia	Japan	Yamaguchi Prefectural Institute of Public Health and Environment	Yamaguchi Prefectural Institute of Public Health and Environment	Mitsuhiro Kameyama et al
EPI_ISL_900889	Japan/PG-10152/2020	2020-08-07	Asia	Japan	Pathogen Genomics Center, National Institute of Infectious Diseases	Pathogen Genomics Center, National Institute of Infectious Diseases	Tsuyoshi Sekizuka et al
EPI_ISL_4659580	Japan/PG-101520/2021	2021-08-16	Asia	Japan	Yamaguchi Prefectural Institute of Public Health and Environment	Yamaguchi Prefectural Institute of Public Health and Environment	Mitsuhiro Kameyama et al
EPI_ISL_4659587	Japan/PG-101521/2021	2021-08-17	Asia	Japan	Yamaguchi Prefectural Institute of Public Health and Environment	Yamaguchi Prefectural Institute of Public Health and Environment	Mitsuhiro Kameyama et al
EPI_ISL_4659620	Japan/PG-101522/2021	2021-08-15	Asia	Japan	Yamaguchi Prefectural Institute of Public Health and Environment	Yamaguchi Prefectural Institute of Public Health and Environment	Mitsuhiro Kameyama et al
EPI_ISL_4701334	Japan/PG-101523/2021	2021-08-09	Asia	Japan	Pathogen Genomics Center, National Institute of Infectious Diseases	Pathogen Genomics Center, National Institute of Infectious Diseases	Tsuyoshi Sekizuka et al
EPI_ISL_4701335	Japan/PG-101524/2021	2021-08-10	Asia	Japan	Pathogen Genomics Center, National Institute of Infectious Diseases	Pathogen Genomics Center, National Institute of Infectious Diseases	Tsuyoshi Sekizuka et al
EPI_ISL_4701336	Japan/PG-101525/2021	2021-08-10	Asia	Japan	Pathogen Genomics Center, National Institute of Infectious Diseases	Pathogen Genomics Center, National Institute of Infectious Diseases	Tsuyoshi Sekizuka et al
EPI_ISL_4701337	Japan/PG-101526/2021	2021-08-09	Asia	Japan	Pathogen Genomics Center, National Institute of Infectious Diseases	Pathogen Genomics Center, National Institute of Infectious Diseases	Tsuyoshi Sekizuka et al
EPI_ISL_4701339	Japan/PG-101528/2021	2021-08-09	Asia	Japan	Pathogen Genomics Center, National Institute of Infectious Diseases	Pathogen Genomics Center, National Institute of Infectious Diseases	Tsuyoshi Sekizuka et al
EPI_ISL_4701344	Japan/PG-101529/2021	2021-08-10	Asia	Japan	Pathogen Genomics Center, National Institute of Infectious Diseases	Pathogen Genomics Center, National Institute of Infectious Diseases	Tsuyoshi Sekizuka et al
EPI_ISL_900890	Japan/PG-10153/2020	2020-08-08	Asia	Japan	Pathogen Genomics Center, National Institute of Infectious Diseases	Pathogen Genomics Center, National Institute of Infectious Diseases	Tsuyoshi Sekizuka et al
EPI_ISL_4701345	Japan/PG-101530/2021	2021-08-09	Asia	Japan	Pathogen Genomics Center, National Institute of Infectious Diseases	Pathogen Genomics Center, National Institute of Infectious Diseases	Tsuyoshi Sekizuka et al
EPI_ISL_4701346	Japan/PG-101531/2021	2021-08-09	Asia	Japan	Pathogen Genomics Center, National Institute of Infectious Diseases	Pathogen Genomics Center, National Institute of Infectious Diseases	Tsuyoshi Sekizuka et al
EPI_ISL_4701347	Japan/PG-101532/2021	2021-08-09	Asia	Japan	Pathogen Genomics Center, National Institute of Infectious Diseases	Pathogen Genomics Center, National Institute of Infectious Diseases	Tsuyoshi Sekizuka et al
EPI_ISL_4701348	Japan/PG-101533/2021	2021-08-09	Asia	Japan	Pathogen Genomics Center, National Institute of Infectious Diseases	Pathogen Genomics Center, National Institute of Infectious Diseases	Tsuyoshi Sekizuka et al
EPI_ISL_4701349	Japan/PG-101534/2021	2021-08-10	Asia	Japan	Pathogen Genomics Center, National Institute of Infectious Diseases	Pathogen Genomics Center, National Institute of Infectious Diseases	Tsuyoshi Sekizuka et al
EPI_ISL_4701350	Japan/PG-101535/2021	2021-08-09	Asia	Japan	Pathogen Genomics Center, National Institute of Infectious Diseases	Pathogen Genomics Center, National Institute of Infectious Diseases	Tsuyoshi Sekizuka et al
EPI_ISL_4701351	Japan/PG-101536/2021	2021-08-10	Asia	Japan	Pathogen Genomics Center, National Institute of Infectious Diseases	Pathogen Genomics Center, National Institute of Infectious Diseases	Tsuyoshi Sekizuka et al
EPI_ISL_4701352	Japan/PG-101537/2021	2021-08-09	Asia	Japan	Pathogen Genomics Center, National Institute of Infectious Diseases	Pathogen Genomics Center, National Institute of Infectious Diseases	Tsuyoshi Sekizuka et al
EPI_ISL_4701353	Japan/PG-101538/2021	2021-08-10	Asia	Japan	Pathogen Genomics Center, National Institute of Infectious Diseases	Pathogen Genomics Center, National Institute of Infectious Diseases	Tsuyoshi Sekizuka et al
EPI_ISL_4701354	Japan/PG-101539/2021	2021-08-09	Asia	Japan	Pathogen Genomics Center, National Institute of Infectious Diseases	Pathogen Genomics Center, National Institute of Infectious Diseases	Tsuyoshi Sekizuka et al
EPI_ISL_900891	Japan/PG-10154/2020	2020-08-08	Asia	Japan	Pathogen Genomics Center, National Institute of Infectious Diseases	Pathogen Genomics Center, National Institute of Infectious Diseases	Tsuyoshi Sekizuka et al
EPI_ISL_4701355	Japan/PG-101540/2021	2021-08-09	Asia	Japan	Pathogen Genomics Center, National Institute of Infectious Diseases	Pathogen Genomics Center, National Institute of Infectious Diseases	Tsuyoshi Sekizuka et al
EPI_ISL_4701356	Japan/PG-101541/2021	2021-08-10	Asia	Japan	Pathogen Genomics Center, National Institute of Infectious Diseases	Pathogen Genomics Center, National Institute of Infectious Diseases	Tsuyoshi Sekizuka et al
EPI_ISL_4701357	Japan/PG-101542/2021	2021-08-09	Asia	Japan	Pathogen Genomics Center, National Institute of Infectious Diseases	Pathogen Genomics Center, National Institute of Infectious Diseases	Tsuyoshi Sekizuka et al
EPI_ISL_4701358	Japan/PG-101543/2021	2021-08-10	Asia	Japan	Pathogen Genomics Center, National Institute of Infectious Diseases	Pathogen Genomics Center, National Institute of Infectious Diseases	Tsuyoshi Sekizuka et al
EPI_ISL_4701359	Japan/PG-101544/2021	2021-08-09	Asia	Japan	Pathogen Genomics Center, National Institute of Infectious Diseases	Pathogen Genomics Center, National Institute of Infectious Diseases	Tsuyoshi Sekizuka et al
EPI_ISL_4701360	Japan/PG-101545/2021	2021-08-10	Asia	Japan	Pathogen Genomics Center, National Institute of Infectious Diseases	Pathogen Genomics Center, National Institute of Infectious Diseases	Tsuyoshi Sekizuka et al
EPI_ISL_4701361	Japan/PG-101546/2021	2021-08-09	Asia	Japan	Pathogen Genomics Center, National Institute of Infectious Diseases	Pathogen Genomics Center, National Institute of Infectious Diseases	Tsuyoshi Sekizuka et al
EPI_ISL_4701362	Japan/PG-101547/2021	2021-08-09	Asia	Japan	Pathogen Genomics Center, National Institute of Infectious Diseases	Pathogen Genomics Center, National Institute of Infectious Diseases	Tsuyoshi Sekizuka et al
EPI_ISL_4701364	Japan/PG-101549/2021	2021-08-09	Asia	Japan	Pathogen Genomics Center, National Institute of Infectious Diseases	Pathogen Genomics Center, National Institute of Infectious Diseases	Tsuyoshi Sekizuka et al
EPI_ISL_900892	Japan/PG-10155/2020	2020-08-08	Asia	Japan	Pathogen Genomics Center, National Institute of Infectious Diseases	Pathogen Genomics Center, National Institute of Infectious Diseases	Tsuyoshi Sekizuka et al
EPI_ISL_4701365	Japan/PG-101550/2021	2021-08-10	Asia	Japan	Pathogen Genomics Center, National Institute of Infectious Diseases	Pathogen Genomics Center, National Institute of Infectious Diseases	Tsuyoshi Sekizuka et al
EPI_ISL_4701366	Japan/PG-101551/2021	2021-08-11	Asia	Japan	Pathogen Genomics Center, National Institute of Infectious Diseases	Pathogen Genomics Center, National Institute of Infectious Diseases	Tsuyoshi Sekizuka et al
EPI_ISL_4701367	Japan/PG-101552/2021	2021-08-10	Asia	Japan	Pathogen Genomics Center, National Institute of Infectious Diseases	Pathogen Genomics Center, National Institute of Infectious Diseases	Tsuyoshi Sekizuka et al
EPI_ISL_4701368	Japan/PG-101553/2021	2021-08-11	Asia	Japan	Pathogen Genomics Center, National Institute of Infectious Diseases	Pathogen Genomics Center, National Institute of Infectious Diseases	Tsuyoshi Sekizuka et al
EPI_ISL_4701369	Japan/PG-101554/2021	2021-08-10	Asia	Japan	Pathogen Genomics Center, National Institute of Infectious Diseases	Pathogen Genomics Center, National Institute of Infectious Diseases	Tsuyoshi Sekizuka et al
EPI_ISL_4701370	Japan/PG-101555/2021	2021-08-12	Asia	Japan	Pathogen Genomics Center, National Institute of Infectious Diseases	Pathogen Genomics Center, National Institute of Infectious Diseases	Tsuyoshi Sekizuka et al
EPI_ISL_4701371	Japan/PG-101556/2021	2021-08-11	Asia	Japan	Pathogen Genomics Center, National Institute of Infectious Diseases	Pathogen Genomics Center, National Institute of Infectious Diseases	Tsuyoshi Sekizuka et al
EPI_ISL_4701372	Japan/PG-101557/2021	2021-07-19	Asia	Japan	Pathogen Genomics Center, National Institute of Infectious Diseases	Pathogen Genomics Center, National Institute of Infectious Diseases	Tsuyoshi Sekizuka et al
EPI_ISL_4701373	Japan/PG-101558/2021	2021-08-11	Asia	Japan	Pathogen Genomics Center, National Institute of Infectious Diseases	Pathogen Genomics Center, National Institute of Infectious Diseases	Tsuyoshi Sekizuka et al
EPI_ISL_4701374	Japan/PG-101559/2021	2021-07-23	Asia	Japan	Pathogen Genomics Center, National Institute of Infectious Diseases	Pathogen Genomics Center, National Institute of Infectious Diseases	Tsuyoshi Sekizuka et al
EPI_ISL_900893	Japan/PG-10156/2020	2020-08-08	Asia	Japan	Pathogen Genomics Center, National Institute of Infectious Diseases	Pathogen Genomics Center, National Institute of Infectious Diseases	Tsuyoshi Sekizuka et al
EPI_ISL_4701375	Japan/PG-101560/2021	2021-08-12	Asia	Japan	Pathogen Genomics Center, National Institute of Infectious Diseases	Pathogen Genomics Center, National Institute of Infectious Diseases	Tsuyoshi Sekizuka et al
EPI_ISL_4701376	Japan/PG-101561/2021	2021-08-12	Asia	Japan	Pathogen Genomics Center, National Institute of Infectious Diseases	Pathogen Genomics Center, National Institute of Infectious Diseases	Tsuyoshi Sekizuka et al
EPI_ISL_4701377	Japan/PG-101562/2021	2021-08-12	Asia	Japan	Pathogen Genomics Center, National Institute of Infectious Diseases	Pathogen Genomics Center, National Institute of Infectious Diseases	Tsuyoshi Sekizuka et al
EPI_ISL_4701378	Japan/PG-101563/2021	2021-08-12	Asia	Japan	Pathogen Genomics Center, National Institute of Infectious Diseases	Pathogen Genomics Center, National Institute of Infectious Diseases	Tsuyoshi Sekizuka et al
EPI_ISL_4701380	Japan/PG-101565/2021	2021-08-12	Asia	Japan	Pathogen Genomics Center, National Institute of Infectious Diseases	Pathogen Genomics Center, National Institute of Infectious Diseases	Tsuyoshi Sekizuka et al
EPI_ISL_4701382	Japan/PG-101567/2021	2021-08-11	Asia	Japan	Pathogen Genomics Center, National Institute of Infectious Diseases	Pathogen Genomics Center, National Institute of Infectious Diseases	Tsuyoshi Sekizuka et al
EPI_ISL_4701383	Japan/PG-101568/2021	2021-08-10	Asia	Japan	Pathogen Genomics Center, National Institute of Infectious Diseases	Pathogen Genomics Center, National Institute of Infectious Diseases	Tsuyoshi Sekizuka et al
EPI_ISL_4701384	Japan/PG-101569/2021	2021-08-11	Asia	Japan	Pathogen Genomics Center, National Institute of Infectious Diseases	Pathogen Genomics Center, National Institute of Infectious Diseases	Tsuyoshi Sekizuka et al
EPI_ISL_900894	Japan/PG-10157/2020	2020-08-08	Asia	Japan	Pathogen Genomics Center, National Institute of Infectious Diseases	Pathogen Genomics Center, National Institute of Infectious Diseases	Tsuyoshi Sekizuka et al
EPI_ISL_4701385	Japan/PG-101570/2021	2021-08-10	Asia	Japan	Pathogen Genomics Center, National Institute of Infectious Diseases	Pathogen Genomics Center, National Institute of Infectious Diseases	Tsuyoshi Sekizuka et al
EPI_ISL_4701386	Japan/PG-101571/2021	2021-08-11	Asia	Japan	Pathogen Genomics Center, National Institute of Infectious Diseases	Pathogen Genomics Center, National Institute of Infectious Diseases	Tsuyoshi Sekizuka et al
EPI_ISL_4701387	Japan/PG-101572/2021	2021-08-11	Asia	Japan	Pathogen Genomics Center, National Institute of Infectious Diseases	Pathogen Genomics Center, National Institute of Infectious Diseases	Tsuyoshi Sekizuka et al
EPI_ISL_4701391	Japan/PG-101574/2021	2021-08-11	Asia	Japan	Pathogen Genomics Center, National Institute of Infectious Diseases	Pathogen Genomics Center, National Institute of Infectious Diseases	Tsuyoshi Sekizuka et al
EPI_ISL_4701392	Japan/PG-101575/2021	2021-08-10	Asia	Japan	Pathogen Genomics Center, National Institute of Infectious Diseases	Pathogen Genomics Center, National Institute of Infectious Diseases	Tsuyoshi Sekizuka et al
EPI_ISL_4701393	Japan/PG-101576/2021	2021-08-11	Asia	Japan	Pathogen Genomics Center, National Institute of Infectious Diseases	Pathogen Genomics Center, National Institute of Infectious Diseases	Tsuyoshi Sekizuka et al
EPI_ISL_4701395	Japan/PG-101578/2021	2021-08-11	Asia	Japan	Pathogen Genomics Center, National Institute of Infectious Diseases	Pathogen Genomics Center, National Institute of Infectious Diseases	Tsuyoshi Sekizuka et al
EPI_ISL_4701396	Japan/PG-101579/2021	2021-08-11	Asia	Japan	Pathogen Genomics Center, National Institute of Infectious Diseases	Pathogen Genomics Center, National Institute of Infectious Diseases	Tsuyoshi Sekizuka et al
EPI_ISL_900895	Japan/PG-10158/2020	2020-08-08	Asia	Japan	Pathogen Genomics Center, National Institute of Infectious Diseases	Pathogen Genomics Center, National Institute of Infectious Diseases	Tsuyoshi Sekizuka et al
EPI_ISL_4701397	Japan/PG-101580/2021	2021-08-11	Asia	Japan	Pathogen Genomics Center, National Institute of Infectious Diseases	Pathogen Genomics Center, National Institute of Infectious Diseases	Tsuyoshi Sekizuka et al
EPI_ISL_4701398	Japan/PG-101581/2021	2021-08-11	Asia	Japan	Pathogen Genomics Center, National Institute of Infectious Diseases	Pathogen Genomics Center, National Institute of Infectious Diseases	Tsuyoshi Sekizuka et al
EPI_ISL_4701399	Japan/PG-101582/2021	2021-08-11	Asia	Japan	Pathogen Genomics Center, National Institute of Infectious Diseases	Pathogen Genomics Center, National Institute of Infectious Diseases	Tsuyoshi Sekizuka et al
EPI_ISL_4701400	Japan/PG-101583/2021	2021-08-11	Asia	Japan	Pathogen Genomics Center, National Institute of Infectious Diseases	Pathogen Genomics Center, National Institute of Infectious Diseases	Tsuyoshi Sekizuka et al
EPI_ISL_4701401	Japan/PG-101584/2021	2021-08-11	Asia	Japan	Pathogen Genomics Center, National Institute of Infectious Diseases	Pathogen Genomics Center, National Institute of Infectious Diseases	Tsuyoshi Sekizuka et al
EPI_ISL_4701402	Japan/PG-101585/2021	2021-08-11	Asia	Japan	Pathogen Genomics Center, National Institute of Infectious Diseases	Pathogen Genomics Center, National Institute of Infectious Diseases	Tsuyoshi Sekizuka et al
EPI_ISL_4701403	Japan/PG-101586/2021	2021-07-19	Asia	Japan	Pathogen Genomics Center, National Institute of Infectious Diseases	Pathogen Genomics Center, National Institute of Infectious Diseases	Tsuyoshi Sekizuka et al
EPI_ISL_4701404	Japan/PG-101587/2021	2021-08-10	Asia	Japan	Pathogen Genomics Center, National Institute of Infectious Diseases	Pathogen Genomics Center, National Institute of Infectious Diseases	Tsuyoshi Sekizuka et al
EPI_ISL_4701405	Japan/PG-101588/2021	2021-08-11	Asia	Japan	Pathogen Genomics Center, National Institute of Infectious Diseases	Pathogen Genomics Center, National Institute of Infectious Diseases	Tsuyoshi Sekizuka et al
EPI_ISL_4701406	Japan/PG-101589/2021	2021-08-10	Asia	Japan	Pathogen Genomics Center, National Institute of Infectious Diseases	Pathogen Genomics Center, National Institute of Infectious Diseases	Tsuyoshi Sekizuka et al
EPI_ISL_900896	Japan/PG-10159/2020	2020-08-08	Asia	Japan	Pathogen Genomics Center, National Institute of Infectious Diseases	Pathogen Genomics Center, National Institute of Infectious Diseases	Tsuyoshi Sekizuka et al
EPI_ISL_4701407	Japan/PG-101590/2021	2021-08-10	Asia	Japan	Pathogen Genomics Center, National Institute of Infectious Diseases	Pathogen Genomics Center, National Institute of Infectious Diseases	Tsuyoshi Sekizuka et al
EPI_ISL_4701408	Japan/PG-101591/2021	2021-08-10	Asia	Japan	Pathogen Genomics Center, National Institute of Infectious Diseases	Pathogen Genomics Center, National Institute of Infectious Diseases	Tsuyoshi Sekizuka et al
EPI_ISL_4701409	Japan/PG-101592/2021	2021-08-10	Asia	Japan	Pathogen Genomics Center, National Institute of Infectious Diseases	Pathogen Genomics Center, National Institute of Infectious Diseases	Tsuyoshi Sekizuka et al
EPI_ISL_4701410	Japan/PG-101593/2021	2021-08-11	Asia	Japan	Pathogen Genomics Center, National Institute of Infectious Diseases	Pathogen Genomics Center, National Institute of Infectious Diseases	Tsuyoshi Sekizuka et al
EPI_ISL_4701411	Japan/PG-101594/2021	2021-08-11	Asia	Japan	Pathogen Genomics Center, National Institute of Infectious Diseases	Pathogen Genomics Center, National Institute of Infectious Diseases	Tsuyoshi Sekizuka et al
EPI_ISL_4701412	Japan/PG-101595/2021	2021-08-11	Asia	Japan	Pathogen Genomics Center, National Institute of Infectious Diseases	Pathogen Genomics Center, National Institute of Infectious Diseases	Tsuyoshi Sekizuka et al
EPI_ISL_4701413	Japan/PG-101596/2021	2021-08-11	Asia	Japan	Pathogen Genomics Center, National Institute of Infectious Diseases	Pathogen Genomics Center, National Institute of Infectious Diseases	Tsuyoshi Sekizuka et al
EPI_ISL_4701414	Japan/PG-101597/2021	2021-08-11	Asia	Japan	Pathogen Genomics Center, National Institute of Infectious Diseases	Pathogen Genomics Center, National Institute of Infectious Diseases	Tsuyoshi Sekizuka et al
EPI_ISL_4701415	Japan/PG-101598/2021	2021-08-11	Asia	Japan	Pathogen Genomics Center, National Institute of Infectious Diseases	Pathogen Genomics Center, National Institute of Infectious Diseases	Tsuyoshi Sekizuka et al
EPI_ISL_4701416	Japan/PG-101599/2021	2021-08-11	Asia	Japan	Pathogen Genomics Center, National Institute of Infectious Diseases	Pathogen Genomics Center, National Institute of Infectious Diseases	Tsuyoshi Sekizuka et al
EPI_ISL_684626	Japan/PG-1016/2020	2020-03-26	Asia	Japan	Tokyo Metropolitan Institute of Public Health	Pathogen Genomics Center, National Institute of Infectious Diseases	Tsuyoshi Sekizuka et al
EPI_ISL_900897	Japan/PG-10160/2020	2020-08-08	Asia	Japan	Pathogen Genomics Center, National Institute of Infectious Diseases	Pathogen Genomics Center, National Institute of Infectious Diseases	Tsuyoshi Sekizuka et al
EPI_ISL_4701417	Japan/PG-101600/2021	2021-08-10	Asia	Japan	Pathogen Genomics Center, National Institute of Infectious Diseases	Pathogen Genomics Center, National Institute of Infectious Diseases	Tsuyoshi Sekizuka et al
EPI_ISL_4701418	Japan/PG-101601/2021	2021-08-11	Asia	Japan	Pathogen Genomics Center, National Institute of Infectious Diseases	Pathogen Genomics Center, National Institute of Infectious Diseases	Tsuyoshi Sekizuka et al
EPI_ISL_4701419	Japan/PG-101602/2021	2021-08-11	Asia	Japan	Pathogen Genomics Center, National Institute of Infectious Diseases	Pathogen Genomics Center, National Institute of Infectious Diseases	Tsuyoshi Sekizuka et al
EPI_ISL_4701420	Japan/PG-101603/2021	2021-08-13	Asia	Japan	Pathogen Genomics Center, National Institute of Infectious Diseases	Pathogen Genomics Center, National Institute of Infectious Diseases	Tsuyoshi Sekizuka et al
EPI_ISL_4701422	Japan/PG-101605/2021	2021-08-11	Asia	Japan	Pathogen Genomics Center, National Institute of Infectious Diseases	Pathogen Genomics Center, National Institute of Infectious Diseases	Tsuyoshi Sekizuka et al
EPI_ISL_4701423	Japan/PG-101606/2021	2021-08-10	Asia	Japan	Pathogen Genomics Center, National Institute of Infectious Diseases	Pathogen Genomics Center, National Institute of Infectious Diseases	Tsuyoshi Sekizuka et al
EPI_ISL_4701424	Japan/PG-101607/2021	2021-08-10	Asia	Japan	Pathogen Genomics Center, National Institute of Infectious Diseases	Pathogen Genomics Center, National Institute of Infectious Diseases	Tsuyoshi Sekizuka et al
EPI_ISL_4701425	Japan/PG-101608/2021	2021-08-11	Asia	Japan	Pathogen Genomics Center, National Institute of Infectious Diseases	Pathogen Genomics Center, National Institute of Infectious Diseases	Tsuyoshi Sekizuka et al
EPI_ISL_4701426	Japan/PG-101609/2021	2021-08-13	Asia	Japan	Pathogen Genomics Center, National Institute of Infectious Diseases	Pathogen Genomics Center, National Institute of Infectious Diseases	Tsuyoshi Sekizuka et al
EPI_ISL_900898	Japan/PG-10161/2020	2020-08-09	Asia	Japan	Pathogen Genomics Center, National Institute of Infectious Diseases	Pathogen Genomics Center, National Institute of Infectious Diseases	Tsuyoshi Sekizuka et al
EPI_ISL_4701427	Japan/PG-101610/2021	2021-08-11	Asia	Japan	Pathogen Genomics Center, National Institute of Infectious Diseases	Pathogen Genomics Center, National Institute of Infectious Diseases	Tsuyoshi Sekizuka et al
EPI_ISL_4701428	Japan/PG-101611/2021	2021-08-13	Asia	Japan	Pathogen Genomics Center, National Institute of Infectious Diseases	Pathogen Genomics Center, National Institute of Infectious Diseases	Tsuyoshi Sekizuka et al
EPI_ISL_4701429	Japan/PG-101612/2021	2021-08-17	Asia	Japan	Pathogen Genomics Center, National Institute of Infectious Diseases	Pathogen Genomics Center, National Institute of Infectious Diseases	Tsuyoshi Sekizuka et al
EPI_ISL_4701431	Japan/PG-101614/2021	2021-08-17	Asia	Japan	Pathogen Genomics Center, National Institute of Infectious Diseases	Pathogen Genomics Center, National Institute of Infectious Diseases	Tsuyoshi Sekizuka et al
EPI_ISL_4701432	Japan/PG-101615/2021	2021-08-17	Asia	Japan	Pathogen Genomics Center, National Institute of Infectious Diseases	Pathogen Genomics Center, National Institute of Infectious Diseases	Tsuyoshi Sekizuka et al
EPI_ISL_4701433	Japan/PG-101616/2021	2021-08-17	Asia	Japan	Pathogen Genomics Center, National Institute of Infectious Diseases	Pathogen Genomics Center, National Institute of Infectious Diseases	Tsuyoshi Sekizuka et al
EPI_ISL_4701434	Japan/PG-101617/2021	2021-08-17	Asia	Japan	Pathogen Genomics Center, National Institute of Infectious Diseases	Pathogen Genomics Center, National Institute of Infectious Diseases	Tsuyoshi Sekizuka et al
EPI_ISL_4701435	Japan/PG-101618/2021	2021-08-17	Asia	Japan	Pathogen Genomics Center, National Institute of Infectious Diseases	Pathogen Genomics Center, National Institute of Infectious Diseases	Tsuyoshi Sekizuka et al
EPI_ISL_4701439	Japan/PG-101619/2021	2021-08-17	Asia	Japan	Pathogen Genomics Center, National Institute of Infectious Diseases	Pathogen Genomics Center, National Institute of Infectious Diseases	Tsuyoshi Sekizuka et al
EPI_ISL_900899	Japan/PG-10162/2020	2020-08-10	Asia	Japan	Pathogen Genomics Center, National Institute of Infectious Diseases	Pathogen Genomics Center, National Institute of Infectious Diseases	Tsuyoshi Sekizuka et al
EPI_ISL_4701440	Japan/PG-101620/2021	2021-08-17	Asia	Japan	Pathogen Genomics Center, National Institute of Infectious Diseases	Pathogen Genomics Center, National Institute of Infectious Diseases	Tsuyoshi Sekizuka et al
EPI_ISL_4701441	Japan/PG-101621/2021	2021-08-17	Asia	Japan	Pathogen Genomics Center, National Institute of Infectious Diseases	Pathogen Genomics Center, National Institute of Infectious Diseases	Tsuyoshi Sekizuka et al
EPI_ISL_4701442	Japan/PG-101622/2021	2021-08-17	Asia	Japan	Pathogen Genomics Center, National Institute of Infectious Diseases	Pathogen Genomics Center, National Institute of Infectious Diseases	Tsuyoshi Sekizuka et al
EPI_ISL_4701443	Japan/PG-101623/2021	2021-08-17	Asia	Japan	Pathogen Genomics Center, National Institute of Infectious Diseases	Pathogen Genomics Center, National Institute of Infectious Diseases	Tsuyoshi Sekizuka et al
EPI_ISL_4701444	Japan/PG-101624/2021	2021-08-17	Asia	Japan	Pathogen Genomics Center, National Institute of Infectious Diseases	Pathogen Genomics Center, National Institute of Infectious Diseases	Tsuyoshi Sekizuka et al
EPI_ISL_4701445	Japan/PG-101625/2021	2021-08-17	Asia	Japan	Pathogen Genomics Center, National Institute of Infectious Diseases	Pathogen Genomics Center, National Institute of Infectious Diseases	Tsuyoshi Sekizuka et al
EPI_ISL_4701446	Japan/PG-101626/2021	2021-08-17	Asia	Japan	Pathogen Genomics Center, National Institute of Infectious Diseases	Pathogen Genomics Center, National Institute of Infectious Diseases	Tsuyoshi Sekizuka et al
EPI_ISL_4701447	Japan/PG-101627/2021	2021-08-17	Asia	Japan	Pathogen Genomics Center, National Institute of Infectious Diseases	Pathogen Genomics Center, National Institute of Infectious Diseases	Tsuyoshi Sekizuka et al
EPI_ISL_4701448	Japan/PG-101628/2021	2021-08-17	Asia	Japan	Pathogen Genomics Center, National Institute of Infectious Diseases	Pathogen Genomics Center, National Institute of Infectious Diseases	Tsuyoshi Sekizuka et al
EPI_ISL_4701449	Japan/PG-101629/2021	2021-08-17	Asia	Japan	Pathogen Genomics Center, National Institute of Infectious Diseases	Pathogen Genomics Center, National Institute of Infectious Diseases	Tsuyoshi Sekizuka et al
EPI_ISL_900900	Japan/PG-10163/2020	2020-08-10	Asia	Japan	Pathogen Genomics Center, National Institute of Infectious Diseases	Pathogen Genomics Center, National Institute of Infectious Diseases	Tsuyoshi Sekizuka et al
EPI_ISL_4701450	Japan/PG-101630/2021	2021-08-17	Asia	Japan	Pathogen Genomics Center, National Institute of Infectious Diseases	Pathogen Genomics Center, National Institute of Infectious Diseases	Tsuyoshi Sekizuka et al
EPI_ISL_4701451	Japan/PG-101631/2021	2021-08-17	Asia	Japan	Pathogen Genomics Center, National Institute of Infectious Diseases	Pathogen Genomics Center, National Institute of Infectious Diseases	Tsuyoshi Sekizuka et al
EPI_ISL_4701452	Japan/PG-101632/2021	2021-08-17	Asia	Japan	Pathogen Genomics Center, National Institute of Infectious Diseases	Pathogen Genomics Center, National Institute of Infectious Diseases	Tsuyoshi Sekizuka et al
EPI_ISL_4701453	Japan/PG-101633/2021	2021-08-17	Asia	Japan	Pathogen Genomics Center, National Institute of Infectious Diseases	Pathogen Genomics Center, National Institute of Infectious Diseases	Tsuyoshi Sekizuka et al
EPI_ISL_4701454	Japan/PG-101634/2021	2021-08-17	Asia	Japan	Pathogen Genomics Center, National Institute of Infectious Diseases	Pathogen Genomics Center, National Institute of Infectious Diseases	Tsuyoshi Sekizuka et al
EPI_ISL_4701455	Japan/PG-101635/2021	2021-08-17	Asia	Japan	Pathogen Genomics Center, National Institute of Infectious Diseases	Pathogen Genomics Center, National Institute of Infectious Diseases	Tsuyoshi Sekizuka et al
EPI_ISL_4701456	Japan/PG-101636/2021	2021-08-17	Asia	Japan	Pathogen Genomics Center, National Institute of Infectious Diseases	Pathogen Genomics Center, National Institute of Infectious Diseases	Tsuyoshi Sekizuka et al
EPI_ISL_4701457	Japan/PG-101637/2021	2021-08-17	Asia	Japan	Pathogen Genomics Center, National Institute of Infectious Diseases	Pathogen Genomics Center, National Institute of Infectious Diseases	Tsuyoshi Sekizuka et al
EPI_ISL_4701458	Japan/PG-101638/2021	2021-08-17	Asia	Japan	Pathogen Genomics Center, National Institute of Infectious Diseases	Pathogen Genomics Center, National Institute of Infectious Diseases	Tsuyoshi Sekizuka et al
EPI_ISL_4701459	Japan/PG-101639/2021	2021-08-17	Asia	Japan	Pathogen Genomics Center, National Institute of Infectious Diseases	Pathogen Genomics Center, National Institute of Infectious Diseases	Tsuyoshi Sekizuka et al
EPI_ISL_900901	Japan/PG-10164/2020	2020-08-10	Asia	Japan	Pathogen Genomics Center, National Institute of Infectious Diseases	Pathogen Genomics Center, National Institute of Infectious Diseases	Tsuyoshi Sekizuka et al
EPI_ISL_4701460	Japan/PG-101640/2021	2021-08-17	Asia	Japan	Pathogen Genomics Center, National Institute of Infectious Diseases	Pathogen Genomics Center, National Institute of Infectious Diseases	Tsuyoshi Sekizuka et al
EPI_ISL_4701461	Japan/PG-101641/2021	2021-08-17	Asia	Japan	Pathogen Genomics Center, National Institute of Infectious Diseases	Pathogen Genomics Center, National Institute of Infectious Diseases	Tsuyoshi Sekizuka et al
EPI_ISL_4701462	Japan/PG-101642/2021	2021-08-18	Asia	Japan	Pathogen Genomics Center, National Institute of Infectious Diseases	Pathogen Genomics Center, National Institute of Infectious Diseases	Tsuyoshi Sekizuka et al
EPI_ISL_4701463	Japan/PG-101643/2021	2021-08-17	Asia	Japan	Pathogen Genomics Center, National Institute of Infectious Diseases	Pathogen Genomics Center, National Institute of Infectious Diseases	Tsuyoshi Sekizuka et al
EPI_ISL_4701464	Japan/PG-101644/2021	2021-08-18	Asia	Japan	Pathogen Genomics Center, National Institute of Infectious Diseases	Pathogen Genomics Center, National Institute of Infectious Diseases	Tsuyoshi Sekizuka et al
EPI_ISL_4701465	Japan/PG-101645/2021	2021-08-17	Asia	Japan	Pathogen Genomics Center, National Institute of Infectious Diseases	Pathogen Genomics Center, National Institute of Infectious Diseases	Tsuyoshi Sekizuka et al
EPI_ISL_4701466	Japan/PG-101646/2021	2021-08-18	Asia	Japan	Pathogen Genomics Center, National Institute of Infectious Diseases	Pathogen Genomics Center, National Institute of Infectious Diseases	Tsuyoshi Sekizuka et al
EPI_ISL_4701467	Japan/PG-101647/2021	2021-08-17	Asia	Japan	Pathogen Genomics Center, National Institute of Infectious Diseases	Pathogen Genomics Center, National Institute of Infectious Diseases	Tsuyoshi Sekizuka et al
EPI_ISL_4701468	Japan/PG-101648/2021	2021-08-19	Asia	Japan	Pathogen Genomics Center, National Institute of Infectious Diseases	Pathogen Genomics Center, National Institute of Infectious Diseases	Tsuyoshi Sekizuka et al
EPI_ISL_4701469	Japan/PG-101649/2021	2021-08-17	Asia	Japan	Pathogen Genomics Center, National Institute of Infectious Diseases	Pathogen Genomics Center, National Institute of Infectious Diseases	Tsuyoshi Sekizuka et al
EPI_ISL_900902	Japan/PG-10165/2020	2020-08-10	Asia	Japan	Pathogen Genomics Center, National Institute of Infectious Diseases	Pathogen Genomics Center, National Institute of Infectious Diseases	Tsuyoshi Sekizuka et al
EPI_ISL_4701470	Japan/PG-101650/2021	2021-08-19	Asia	Japan	Pathogen Genomics Center, National Institute of Infectious Diseases	Pathogen Genomics Center, National Institute of Infectious Diseases	Tsuyoshi Sekizuka et al
EPI_ISL_4701471	Japan/PG-101651/2021	2021-08-17	Asia	Japan	Pathogen Genomics Center, National Institute of Infectious Diseases	Pathogen Genomics Center, National Institute of Infectious Diseases	Tsuyoshi Sekizuka et al
EPI_ISL_4701472	Japan/PG-101652/2021	2021-08-19	Asia	Japan	Pathogen Genomics Center, National Institute of Infectious Diseases	Pathogen Genomics Center, National Institute of Infectious Diseases	Tsuyoshi Sekizuka et al
EPI_ISL_4701473	Japan/PG-101653/2021	2021-08-17	Asia	Japan	Pathogen Genomics Center, National Institute of Infectious Diseases	Pathogen Genomics Center, National Institute of Infectious Diseases	Tsuyoshi Sekizuka et al
EPI_ISL_4701474	Japan/PG-101654/2021	2021-08-17	Asia	Japan	Pathogen Genomics Center, National Institute of Infectious Diseases	Pathogen Genomics Center, National Institute of Infectious Diseases	Tsuyoshi Sekizuka et al
EPI_ISL_4701475	Japan/PG-101655/2021	2021-08-17	Asia	Japan	Pathogen Genomics Center, National Institute of Infectious Diseases	Pathogen Genomics Center, National Institute of Infectious Diseases	Tsuyoshi Sekizuka et al
EPI_ISL_4701476	Japan/PG-101656/2021	2021-08-17	Asia	Japan	Pathogen Genomics Center, National Institute of Infectious Diseases	Pathogen Genomics Center, National Institute of Infectious Diseases	Tsuyoshi Sekizuka et al
EPI_ISL_4701477	Japan/PG-101657/2021	2021-08-17	Asia	Japan	Pathogen Genomics Center, National Institute of Infectious Diseases	Pathogen Genomics Center, National Institute of Infectious Diseases	Tsuyoshi Sekizuka et al
EPI_ISL_4701478	Japan/PG-101658/2021	2021-08-17	Asia	Japan	Pathogen Genomics Center, National Institute of Infectious Diseases	Pathogen Genomics Center, National Institute of Infectious Diseases	Tsuyoshi Sekizuka et al
EPI_ISL_4701479	Japan/PG-101659/2021	2021-08-17	Asia	Japan	Pathogen Genomics Center, National Institute of Infectious Diseases	Pathogen Genomics Center, National Institute of Infectious Diseases	Tsuyoshi Sekizuka et al
EPI_ISL_900903	Japan/PG-10166/2020	2020-08-11	Asia	Japan	Pathogen Genomics Center, National Institute of Infectious Diseases	Pathogen Genomics Center, National Institute of Infectious Diseases	Tsuyoshi Sekizuka et al
EPI_ISL_4701480	Japan/PG-101660/2021	2021-08-17	Asia	Japan	Pathogen Genomics Center, National Institute of Infectious Diseases	Pathogen Genomics Center, National Institute of Infectious Diseases	Tsuyoshi Sekizuka et al
EPI_ISL_4701481	Japan/PG-101661/2021	2021-08-17	Asia	Japan	Pathogen Genomics Center, National Institute of Infectious Diseases	Pathogen Genomics Center, National Institute of Infectious Diseases	Tsuyoshi Sekizuka et al
EPI_ISL_4701482	Japan/PG-101662/2021	2021-08-17	Asia	Japan	Pathogen Genomics Center, National Institute of Infectious Diseases	Pathogen Genomics Center, National Institute of Infectious Diseases	Tsuyoshi Sekizuka et al
EPI_ISL_4701483	Japan/PG-101663/2021	2021-08-17	Asia	Japan	Pathogen Genomics Center, National Institute of Infectious Diseases	Pathogen Genomics Center, National Institute of Infectious Diseases	Tsuyoshi Sekizuka et al
EPI_ISL_4701484	Japan/PG-101664/2021	2021-08-17	Asia	Japan	Pathogen Genomics Center, National Institute of Infectious Diseases	Pathogen Genomics Center, National Institute of Infectious Diseases	Tsuyoshi Sekizuka et al
EPI_ISL_4701486	Japan/PG-101665/2021	2021-08-17	Asia	Japan	Pathogen Genomics Center, National Institute of Infectious Diseases	Pathogen Genomics Center, National Institute of Infectious Diseases	Tsuyoshi Sekizuka et al
EPI_ISL_4701487	Japan/PG-101666/2021	2021-08-17	Asia	Japan	Pathogen Genomics Center, National Institute of Infectious Diseases	Pathogen Genomics Center, National Institute of Infectious Diseases	Tsuyoshi Sekizuka et al
EPI_ISL_4701488	Japan/PG-101667/2021	2021-08-17	Asia	Japan	Pathogen Genomics Center, National Institute of Infectious Diseases	Pathogen Genomics Center, National Institute of Infectious Diseases	Tsuyoshi Sekizuka et al
EPI_ISL_4701489	Japan/PG-101668/2021	2021-08-17	Asia	Japan	Pathogen Genomics Center, National Institute of Infectious Diseases	Pathogen Genomics Center, National Institute of Infectious Diseases	Tsuyoshi Sekizuka et al
EPI_ISL_4701490	Japan/PG-101669/2021	2021-08-17	Asia	Japan	Pathogen Genomics Center, National Institute of Infectious Diseases	Pathogen Genomics Center, National Institute of Infectious Diseases	Tsuyoshi Sekizuka et al
EPI_ISL_900904	Japan/PG-10167/2020	2020-08-12	Asia	Japan	Pathogen Genomics Center, National Institute of Infectious Diseases	Pathogen Genomics Center, National Institute of Infectious Diseases	Tsuyoshi Sekizuka et al
EPI_ISL_4701491	Japan/PG-101670/2021	2021-08-17	Asia	Japan	Pathogen Genomics Center, National Institute of Infectious Diseases	Pathogen Genomics Center, National Institute of Infectious Diseases	Tsuyoshi Sekizuka et al
EPI_ISL_4701492	Japan/PG-101671/2021	2021-08-17	Asia	Japan	Pathogen Genomics Center, National Institute of Infectious Diseases	Pathogen Genomics Center, National Institute of Infectious Diseases	Tsuyoshi Sekizuka et al
EPI_ISL_4701493	Japan/PG-101672/2021	2021-08-17	Asia	Japan	Pathogen Genomics Center, National Institute of Infectious Diseases	Pathogen Genomics Center, National Institute of Infectious Diseases	Tsuyoshi Sekizuka et al
EPI_ISL_4701494	Japan/PG-101673/2021	2021-08-17	Asia	Japan	Pathogen Genomics Center, National Institute of Infectious Diseases	Pathogen Genomics Center, National Institute of Infectious Diseases	Tsuyoshi Sekizuka et al
EPI_ISL_4701495	Japan/PG-101674/2021	2021-08-17	Asia	Japan	Pathogen Genomics Center, National Institute of Infectious Diseases	Pathogen Genomics Center, National Institute of Infectious Diseases	Tsuyoshi Sekizuka et al
EPI_ISL_4701496	Japan/PG-101675/2021	2021-08-18	Asia	Japan	Pathogen Genomics Center, National Institute of Infectious Diseases	Pathogen Genomics Center, National Institute of Infectious Diseases	Tsuyoshi Sekizuka et al
EPI_ISL_4701497	Japan/PG-101676/2021	2021-08-18	Asia	Japan	Pathogen Genomics Center, National Institute of Infectious Diseases	Pathogen Genomics Center, National Institute of Infectious Diseases	Tsuyoshi Sekizuka et al
EPI_ISL_4701498	Japan/PG-101677/2021	2021-08-18	Asia	Japan	Pathogen Genomics Center, National Institute of Infectious Diseases	Pathogen Genomics Center, National Institute of Infectious Diseases	Tsuyoshi Sekizuka et al
EPI_ISL_4701499	Japan/PG-101678/2021	2021-08-18	Asia	Japan	Pathogen Genomics Center, National Institute of Infectious Diseases	Pathogen Genomics Center, National Institute of Infectious Diseases	Tsuyoshi Sekizuka et al
EPI_ISL_4701500	Japan/PG-101679/2021	2021-08-18	Asia	Japan	Pathogen Genomics Center, National Institute of Infectious Diseases	Pathogen Genomics Center, National Institute of Infectious Diseases	Tsuyoshi Sekizuka et al
EPI_ISL_900905	Japan/PG-10168/2020	2020-08-13	Asia	Japan	Pathogen Genomics Center, National Institute of Infectious Diseases	Pathogen Genomics Center, National Institute of Infectious Diseases	Tsuyoshi Sekizuka et al
EPI_ISL_4701501	Japan/PG-101680/2021	2021-08-18	Asia	Japan	Pathogen Genomics Center, National Institute of Infectious Diseases	Pathogen Genomics Center, National Institute of Infectious Diseases	Tsuyoshi Sekizuka et al
EPI_ISL_4701502	Japan/PG-101681/2021	2021-08-18	Asia	Japan	Pathogen Genomics Center, National Institute of Infectious Diseases	Pathogen Genomics Center, National Institute of Infectious Diseases	Tsuyoshi Sekizuka et al
EPI_ISL_4701503	Japan/PG-101682/2021	2021-08-18	Asia	Japan	Pathogen Genomics Center, National Institute of Infectious Diseases	Pathogen Genomics Center, National Institute of Infectious Diseases	Tsuyoshi Sekizuka et al
EPI_ISL_4701504	Japan/PG-101683/2021	2021-08-18	Asia	Japan	Pathogen Genomics Center, National Institute of Infectious Diseases	Pathogen Genomics Center, National Institute of Infectious Diseases	Tsuyoshi Sekizuka et al
EPI_ISL_4701505	Japan/PG-101684/2021	2021-08-18	Asia	Japan	Pathogen Genomics Center, National Institute of Infectious Diseases	Pathogen Genomics Center, National Institute of Infectious Diseases	Tsuyoshi Sekizuka et al
EPI_ISL_4701506	Japan/PG-101685/2021	2021-08-18	Asia	Japan	Pathogen Genomics Center, National Institute of Infectious Diseases	Pathogen Genomics Center, National Institute of Infectious Diseases	Tsuyoshi Sekizuka et al
EPI_ISL_4701507	Japan/PG-101686/2021	2021-08-18	Asia	Japan	Pathogen Genomics Center, National Institute of Infectious Diseases	Pathogen Genomics Center, National Institute of Infectious Diseases	Tsuyoshi Sekizuka et al
EPI_ISL_4701508	Japan/PG-101687/2021	2021-08-18	Asia	Japan	Pathogen Genomics Center, National Institute of Infectious Diseases	Pathogen Genomics Center, National Institute of Infectious Diseases	Tsuyoshi Sekizuka et al
EPI_ISL_4701509	Japan/PG-101688/2021	2021-08-18	Asia	Japan	Pathogen Genomics Center, National Institute of Infectious Diseases	Pathogen Genomics Center, National Institute of Infectious Diseases	Tsuyoshi Sekizuka et al
EPI_ISL_4701510	Japan/PG-101689/2021	2021-08-18	Asia	Japan	Pathogen Genomics Center, National Institute of Infectious Diseases	Pathogen Genomics Center, National Institute of Infectious Diseases	Tsuyoshi Sekizuka et al
EPI_ISL_900906	Japan/PG-10169/2020	2020-08-13	Asia	Japan	Pathogen Genomics Center, National Institute of Infectious Diseases	Pathogen Genomics Center, National Institute of Infectious Diseases	Tsuyoshi Sekizuka et al
EPI_ISL_4701511	Japan/PG-101690/2021	2021-08-18	Asia	Japan	Pathogen Genomics Center, National Institute of Infectious Diseases	Pathogen Genomics Center, National Institute of Infectious Diseases	Tsuyoshi Sekizuka et al
EPI_ISL_4701512	Japan/PG-101691/2021	2021-08-18	Asia	Japan	Pathogen Genomics Center, National Institute of Infectious Diseases	Pathogen Genomics Center, National Institute of Infectious Diseases	Tsuyoshi Sekizuka et al
EPI_ISL_4701513	Japan/PG-101692/2021	2021-08-18	Asia	Japan	Pathogen Genomics Center, National Institute of Infectious Diseases	Pathogen Genomics Center, National Institute of Infectious Diseases	Tsuyoshi Sekizuka et al
EPI_ISL_4701514	Japan/PG-101693/2021	2021-08-18	Asia	Japan	Pathogen Genomics Center, National Institute of Infectious Diseases	Pathogen Genomics Center, National Institute of Infectious Diseases	Tsuyoshi Sekizuka et al
EPI_ISL_4701515	Japan/PG-101694/2021	2021-08-18	Asia	Japan	Pathogen Genomics Center, National Institute of Infectious Diseases	Pathogen Genomics Center, National Institute of Infectious Diseases	Tsuyoshi Sekizuka et al
EPI_ISL_4701516	Japan/PG-101695/2021	2021-08-18	Asia	Japan	Pathogen Genomics Center, National Institute of Infectious Diseases	Pathogen Genomics Center, National Institute of Infectious Diseases	Tsuyoshi Sekizuka et al
EPI_ISL_4701517	Japan/PG-101696/2021	2021-08-18	Asia	Japan	Pathogen Genomics Center, National Institute of Infectious Diseases	Pathogen Genomics Center, National Institute of Infectious Diseases	Tsuyoshi Sekizuka et al
EPI_ISL_4701518	Japan/PG-101697/2021	2021-08-18	Asia	Japan	Pathogen Genomics Center, National Institute of Infectious Diseases	Pathogen Genomics Center, National Institute of Infectious Diseases	Tsuyoshi Sekizuka et al
EPI_ISL_4701519	Japan/PG-101698/2021	2021-08-18	Asia	Japan	Pathogen Genomics Center, National Institute of Infectious Diseases	Pathogen Genomics Center, National Institute of Infectious Diseases	Tsuyoshi Sekizuka et al
EPI_ISL_4701520	Japan/PG-101699/2021	2021-08-18	Asia	Japan	Pathogen Genomics Center, National Institute of Infectious Diseases	Pathogen Genomics Center, National Institute of Infectious Diseases	Tsuyoshi Sekizuka et al
EPI_ISL_684627	Japan/PG-1017/2020	2020-03-26	Asia	Japan	Tokyo Metropolitan Institute of Public Health	Pathogen Genomics Center, National Institute of Infectious Diseases	Tsuyoshi Sekizuka et al
EPI_ISL_900907	Japan/PG-10170/2020	2020-08-13	Asia	Japan	Pathogen Genomics Center, National Institute of Infectious Diseases	Pathogen Genomics Center, National Institute of Infectious Diseases	Tsuyoshi Sekizuka et al
EPI_ISL_4701521	Japan/PG-101700/2021	2021-08-18	Asia	Japan	Pathogen Genomics Center, National Institute of Infectious Diseases	Pathogen Genomics Center, National Institute of Infectious Diseases	Tsuyoshi Sekizuka et al
EPI_ISL_4701522	Japan/PG-101701/2021	2021-08-18	Asia	Japan	Pathogen Genomics Center, National Institute of Infectious Diseases	Pathogen Genomics Center, National Institute of Infectious Diseases	Tsuyoshi Sekizuka et al
EPI_ISL_4701523	Japan/PG-101702/2021	2021-08-07	Asia	Japan	Pathogen Genomics Center, National Institute of Infectious Diseases	Pathogen Genomics Center, National Institute of Infectious Diseases	Tsuyoshi Sekizuka et al
EPI_ISL_4701524	Japan/PG-101703/2021	2021-08-07	Asia	Japan	Pathogen Genomics Center, National Institute of Infectious Diseases	Pathogen Genomics Center, National Institute of Infectious Diseases	Tsuyoshi Sekizuka et al
EPI_ISL_4701525	Japan/PG-101704/2021	2021-08-07	Asia	Japan	Pathogen Genomics Center, National Institute of Infectious Diseases	Pathogen Genomics Center, National Institute of Infectious Diseases	Tsuyoshi Sekizuka et al
EPI_ISL_4701526	Japan/PG-101705/2021	2021-08-07	Asia	Japan	Pathogen Genomics Center, National Institute of Infectious Diseases	Pathogen Genomics Center, National Institute of Infectious Diseases	Tsuyoshi Sekizuka et al
EPI_ISL_4701527	Japan/PG-101706/2021	2021-08-07	Asia	Japan	Pathogen Genomics Center, National Institute of Infectious Diseases	Pathogen Genomics Center, National Institute of Infectious Diseases	Tsuyoshi Sekizuka et al
EPI_ISL_4701528	Japan/PG-101707/2021	2021-08-07	Asia	Japan	Pathogen Genomics Center, National Institute of Infectious Diseases	Pathogen Genomics Center, National Institute of Infectious Diseases	Tsuyoshi Sekizuka et al
EPI_ISL_4701529	Japan/PG-101708/2021	2021-08-07	Asia	Japan	Pathogen Genomics Center, National Institute of Infectious Diseases	Pathogen Genomics Center, National Institute of Infectious Diseases	Tsuyoshi Sekizuka et al
EPI_ISL_4701532	Japan/PG-101709/2021	2021-08-07	Asia	Japan	Pathogen Genomics Center, National Institute of Infectious Diseases	Pathogen Genomics Center, National Institute of Infectious Diseases	Tsuyoshi Sekizuka et al
EPI_ISL_900908	Japan/PG-10171/2020	2020-08-13	Asia	Japan	Pathogen Genomics Center, National Institute of Infectious Diseases	Pathogen Genomics Center, National Institute of Infectious Diseases	Tsuyoshi Sekizuka et al
EPI_ISL_4701533	Japan/PG-101710/2021	2021-08-07	Asia	Japan	Pathogen Genomics Center, National Institute of Infectious Diseases	Pathogen Genomics Center, National Institute of Infectious Diseases	Tsuyoshi Sekizuka et al
EPI_ISL_4701534	Japan/PG-101711/2021	2021-08-07	Asia	Japan	Pathogen Genomics Center, National Institute of Infectious Diseases	Pathogen Genomics Center, National Institute of Infectious Diseases	Tsuyoshi Sekizuka et al
EPI_ISL_4701535	Japan/PG-101712/2021	2021-08-07	Asia	Japan	Pathogen Genomics Center, National Institute of Infectious Diseases	Pathogen Genomics Center, National Institute of Infectious Diseases	Tsuyoshi Sekizuka et al
EPI_ISL_4701536	Japan/PG-101713/2021	2021-08-07	Asia	Japan	Pathogen Genomics Center, National Institute of Infectious Diseases	Pathogen Genomics Center, National Institute of Infectious Diseases	Tsuyoshi Sekizuka et al
EPI_ISL_4701537	Japan/PG-101714/2021	2021-08-07	Asia	Japan	Pathogen Genomics Center, National Institute of Infectious Diseases	Pathogen Genomics Center, National Institute of Infectious Diseases	Tsuyoshi Sekizuka et al
EPI_ISL_4701538	Japan/PG-101715/2021	2021-08-07	Asia	Japan	Pathogen Genomics Center, National Institute of Infectious Diseases	Pathogen Genomics Center, National Institute of Infectious Diseases	Tsuyoshi Sekizuka et al
EPI_ISL_4701539	Japan/PG-101716/2021	2021-08-07	Asia	Japan	Pathogen Genomics Center, National Institute of Infectious Diseases	Pathogen Genomics Center, National Institute of Infectious Diseases	Tsuyoshi Sekizuka et al
EPI_ISL_4701540	Japan/PG-101717/2021	2021-08-07	Asia	Japan	Pathogen Genomics Center, National Institute of Infectious Diseases	Pathogen Genomics Center, National Institute of Infectious Diseases	Tsuyoshi Sekizuka et al
EPI_ISL_4701541	Japan/PG-101718/2021	2021-08-07	Asia	Japan	Pathogen Genomics Center, National Institute of Infectious Diseases	Pathogen Genomics Center, National Institute of Infectious Diseases	Tsuyoshi Sekizuka et al
EPI_ISL_4701542	Japan/PG-101719/2021	2021-08-07	Asia	Japan	Pathogen Genomics Center, National Institute of Infectious Diseases	Pathogen Genomics Center, National Institute of Infectious Diseases	Tsuyoshi Sekizuka et al
EPI_ISL_900909	Japan/PG-10172/2020	2020-08-15	Asia	Japan	Pathogen Genomics Center, National Institute of Infectious Diseases	Pathogen Genomics Center, National Institute of Infectious Diseases	Tsuyoshi Sekizuka et al
EPI_ISL_4701543	Japan/PG-101720/2021	2021-08-07	Asia	Japan	Pathogen Genomics Center, National Institute of Infectious Diseases	Pathogen Genomics Center, National Institute of Infectious Diseases	Tsuyoshi Sekizuka et al
EPI_ISL_4701544	Japan/PG-101721/2021	2021-08-07	Asia	Japan	Pathogen Genomics Center, National Institute of Infectious Diseases	Pathogen Genomics Center, National Institute of Infectious Diseases	Tsuyoshi Sekizuka et al
EPI_ISL_4701545	Japan/PG-101722/2021	2021-08-07	Asia	Japan	Pathogen Genomics Center, National Institute of Infectious Diseases	Pathogen Genomics Center, National Institute of Infectious Diseases	Tsuyoshi Sekizuka et al
EPI_ISL_4701546	Japan/PG-101723/2021	2021-08-07	Asia	Japan	Pathogen Genomics Center, National Institute of Infectious Diseases	Pathogen Genomics Center, National Institute of Infectious Diseases	Tsuyoshi Sekizuka et al
EPI_ISL_4701547	Japan/PG-101724/2021	2021-08-07	Asia	Japan	Pathogen Genomics Center, National Institute of Infectious Diseases	Pathogen Genomics Center, National Institute of Infectious Diseases	Tsuyoshi Sekizuka et al
EPI_ISL_4701548	Japan/PG-101725/2021	2021-08-07	Asia	Japan	Pathogen Genomics Center, National Institute of Infectious Diseases	Pathogen Genomics Center, National Institute of Infectious Diseases	Tsuyoshi Sekizuka et al
EPI_ISL_4701549	Japan/PG-101726/2021	2021-08-07	Asia	Japan	Pathogen Genomics Center, National Institute of Infectious Diseases	Pathogen Genomics Center, National Institute of Infectious Diseases	Tsuyoshi Sekizuka et al
EPI_ISL_4701550	Japan/PG-101727/2021	2021-08-07	Asia	Japan	Pathogen Genomics Center, National Institute of Infectious Diseases	Pathogen Genomics Center, National Institute of Infectious Diseases	Tsuyoshi Sekizuka et al
EPI_ISL_4701551	Japan/PG-101728/2021	2021-08-07	Asia	Japan	Pathogen Genomics Center, National Institute of Infectious Diseases	Pathogen Genomics Center, National Institute of Infectious Diseases	Tsuyoshi Sekizuka et al
EPI_ISL_4701552	Japan/PG-101729/2021	2021-08-07	Asia	Japan	Pathogen Genomics Center, National Institute of Infectious Diseases	Pathogen Genomics Center, National Institute of Infectious Diseases	Tsuyoshi Sekizuka et al
EPI_ISL_900910	Japan/PG-10173/2020	2020-08-15	Asia	Japan	Pathogen Genomics Center, National Institute of Infectious Diseases	Pathogen Genomics Center, National Institute of Infectious Diseases	Tsuyoshi Sekizuka et al
EPI_ISL_4701553	Japan/PG-101730/2021	2021-08-07	Asia	Japan	Pathogen Genomics Center, National Institute of Infectious Diseases	Pathogen Genomics Center, National Institute of Infectious Diseases	Tsuyoshi Sekizuka et al
EPI_ISL_4701554	Japan/PG-101731/2021	2021-08-07	Asia	Japan	Pathogen Genomics Center, National Institute of Infectious Diseases	Pathogen Genomics Center, National Institute of Infectious Diseases	Tsuyoshi Sekizuka et al
EPI_ISL_4701555	Japan/PG-101732/2021	2021-08-07	Asia	Japan	Pathogen Genomics Center, National Institute of Infectious Diseases	Pathogen Genomics Center, National Institute of Infectious Diseases	Tsuyoshi Sekizuka et al
EPI_ISL_4701556	Japan/PG-101733/2021	2021-08-07	Asia	Japan	Pathogen Genomics Center, National Institute of Infectious Diseases	Pathogen Genomics Center, National Institute of Infectious Diseases	Tsuyoshi Sekizuka et al
EPI_ISL_4701557	Japan/PG-101734/2021	2021-08-07	Asia	Japan	Pathogen Genomics Center, National Institute of Infectious Diseases	Pathogen Genomics Center, National Institute of Infectious Diseases	Tsuyoshi Sekizuka et al
EPI_ISL_4701558	Japan/PG-101735/2021	2021-08-07	Asia	Japan	Pathogen Genomics Center, National Institute of Infectious Diseases	Pathogen Genomics Center, National Institute of Infectious Diseases	Tsuyoshi Sekizuka et al
EPI_ISL_4701559	Japan/PG-101736/2021	2021-08-07	Asia	Japan	Pathogen Genomics Center, National Institute of Infectious Diseases	Pathogen Genomics Center, National Institute of Infectious Diseases	Tsuyoshi Sekizuka et al
EPI_ISL_4701560	Japan/PG-101737/2021	2021-08-07	Asia	Japan	Pathogen Genomics Center, National Institute of Infectious Diseases	Pathogen Genomics Center, National Institute of Infectious Diseases	Tsuyoshi Sekizuka et al
EPI_ISL_4701561	Japan/PG-101738/2021	2021-08-07	Asia	Japan	Pathogen Genomics Center, National Institute of Infectious Diseases	Pathogen Genomics Center, National Institute of Infectious Diseases	Tsuyoshi Sekizuka et al
EPI_ISL_4701562	Japan/PG-101739/2021	2021-08-07	Asia	Japan	Pathogen Genomics Center, National Institute of Infectious Diseases	Pathogen Genomics Center, National Institute of Infectious Diseases	Tsuyoshi Sekizuka et al
EPI_ISL_900911	Japan/PG-10174/2020	2020-08-15	Asia	Japan	Pathogen Genomics Center, National Institute of Infectious Diseases	Pathogen Genomics Center, National Institute of Infectious Diseases	Tsuyoshi Sekizuka et al
EPI_ISL_4701563	Japan/PG-101740/2021	2021-08-07	Asia	Japan	Pathogen Genomics Center, National Institute of Infectious Diseases	Pathogen Genomics Center, National Institute of Infectious Diseases	Tsuyoshi Sekizuka et al
EPI_ISL_4701564	Japan/PG-101741/2021	2021-08-07	Asia	Japan	Pathogen Genomics Center, National Institute of Infectious Diseases	Pathogen Genomics Center, National Institute of Infectious Diseases	Tsuyoshi Sekizuka et al
EPI_ISL_4701565	Japan/PG-101742/2021	2021-08-07	Asia	Japan	Pathogen Genomics Center, National Institute of Infectious Diseases	Pathogen Genomics Center, National Institute of Infectious Diseases	Tsuyoshi Sekizuka et al
EPI_ISL_4701566	Japan/PG-101743/2021	2021-08-07	Asia	Japan	Pathogen Genomics Center, National Institute of Infectious Diseases	Pathogen Genomics Center, National Institute of Infectious Diseases	Tsuyoshi Sekizuka et al
EPI_ISL_4701567	Japan/PG-101744/2021	2021-08-07	Asia	Japan	Pathogen Genomics Center, National Institute of Infectious Diseases	Pathogen Genomics Center, National Institute of Infectious Diseases	Tsuyoshi Sekizuka et al
EPI_ISL_4701568	Japan/PG-101745/2021	2021-08-07	Asia	Japan	Pathogen Genomics Center, National Institute of Infectious Diseases	Pathogen Genomics Center, National Institute of Infectious Diseases	Tsuyoshi Sekizuka et al
EPI_ISL_4701569	Japan/PG-101746/2021	2021-08-07	Asia	Japan	Pathogen Genomics Center, National Institute of Infectious Diseases	Pathogen Genomics Center, National Institute of Infectious Diseases	Tsuyoshi Sekizuka et al
EPI_ISL_4701570	Japan/PG-101747/2021	2021-08-07	Asia	Japan	Pathogen Genomics Center, National Institute of Infectious Diseases	Pathogen Genomics Center, National Institute of Infectious Diseases	Tsuyoshi Sekizuka et al
EPI_ISL_4701571	Japan/PG-101748/2021	2021-08-07	Asia	Japan	Pathogen Genomics Center, National Institute of Infectious Diseases	Pathogen Genomics Center, National Institute of Infectious Diseases	Tsuyoshi Sekizuka et al
EPI_ISL_4701572	Japan/PG-101749/2021	2021-08-07	Asia	Japan	Pathogen Genomics Center, National Institute of Infectious Diseases	Pathogen Genomics Center, National Institute of Infectious Diseases	Tsuyoshi Sekizuka et al
EPI_ISL_900912	Japan/PG-10175/2020	2020-08-16	Asia	Japan	Pathogen Genomics Center, National Institute of Infectious Diseases	Pathogen Genomics Center, National Institute of Infectious Diseases	Tsuyoshi Sekizuka et al
EPI_ISL_4701573	Japan/PG-101750/2021	2021-08-07	Asia	Japan	Pathogen Genomics Center, National Institute of Infectious Diseases	Pathogen Genomics Center, National Institute of Infectious Diseases	Tsuyoshi Sekizuka et al
EPI_ISL_4701574	Japan/PG-101751/2021	2021-08-07	Asia	Japan	Pathogen Genomics Center, National Institute of Infectious Diseases	Pathogen Genomics Center, National Institute of Infectious Diseases	Tsuyoshi Sekizuka et al
EPI_ISL_4701575	Japan/PG-101752/2021	2021-08-07	Asia	Japan	Pathogen Genomics Center, National Institute of Infectious Diseases	Pathogen Genomics Center, National Institute of Infectious Diseases	Tsuyoshi Sekizuka et al
EPI_ISL_4701576	Japan/PG-101753/2021	2021-08-07	Asia	Japan	Pathogen Genomics Center, National Institute of Infectious Diseases	Pathogen Genomics Center, National Institute of Infectious Diseases	Tsuyoshi Sekizuka et al
EPI_ISL_4701577	Japan/PG-101754/2021	2021-08-07	Asia	Japan	Pathogen Genomics Center, National Institute of Infectious Diseases	Pathogen Genomics Center, National Institute of Infectious Diseases	Tsuyoshi Sekizuka et al
EPI_ISL_4701578	Japan/PG-101755/2021	2021-08-07	Asia	Japan	Pathogen Genomics Center, National Institute of Infectious Diseases	Pathogen Genomics Center, National Institute of Infectious Diseases	Tsuyoshi Sekizuka et al
EPI_ISL_4701579	Japan/PG-101756/2021	2021-08-07	Asia	Japan	Pathogen Genomics Center, National Institute of Infectious Diseases	Pathogen Genomics Center, National Institute of Infectious Diseases	Tsuyoshi Sekizuka et al
EPI_ISL_4701580	Japan/PG-101757/2021	2021-08-07	Asia	Japan	Pathogen Genomics Center, National Institute of Infectious Diseases	Pathogen Genomics Center, National Institute of Infectious Diseases	Tsuyoshi Sekizuka et al
EPI_ISL_4701581	Japan/PG-101758/2021	2021-08-07	Asia	Japan	Pathogen Genomics Center, National Institute of Infectious Diseases	Pathogen Genomics Center, National Institute of Infectious Diseases	Tsuyoshi Sekizuka et al
EPI_ISL_4701585	Japan/PG-101759/2021	2021-08-07	Asia	Japan	Pathogen Genomics Center, National Institute of Infectious Diseases	Pathogen Genomics Center, National Institute of Infectious Diseases	Tsuyoshi Sekizuka et al
EPI_ISL_900913	Japan/PG-10176/2020	2020-08-16	Asia	Japan	Pathogen Genomics Center, National Institute of Infectious Diseases	Pathogen Genomics Center, National Institute of Infectious Diseases	Tsuyoshi Sekizuka et al
EPI_ISL_4701586	Japan/PG-101760/2021	2021-08-07	Asia	Japan	Pathogen Genomics Center, National Institute of Infectious Diseases	Pathogen Genomics Center, National Institute of Infectious Diseases	Tsuyoshi Sekizuka et al
EPI_ISL_4701587	Japan/PG-101761/2021	2021-08-07	Asia	Japan	Pathogen Genomics Center, National Institute of Infectious Diseases	Pathogen Genomics Center, National Institute of Infectious Diseases	Tsuyoshi Sekizuka et al
EPI_ISL_4701588	Japan/PG-101762/2021	2021-08-07	Asia	Japan	Pathogen Genomics Center, National Institute of Infectious Diseases	Pathogen Genomics Center, National Institute of Infectious Diseases	Tsuyoshi Sekizuka et al
EPI_ISL_4701589	Japan/PG-101763/2021	2021-08-07	Asia	Japan	Pathogen Genomics Center, National Institute of Infectious Diseases	Pathogen Genomics Center, National Institute of Infectious Diseases	Tsuyoshi Sekizuka et al
EPI_ISL_4701590	Japan/PG-101764/2021	2021-08-07	Asia	Japan	Pathogen Genomics Center, National Institute of Infectious Diseases	Pathogen Genomics Center, National Institute of Infectious Diseases	Tsuyoshi Sekizuka et al
EPI_ISL_4701591	Japan/PG-101765/2021	2021-08-07	Asia	Japan	Pathogen Genomics Center, National Institute of Infectious Diseases	Pathogen Genomics Center, National Institute of Infectious Diseases	Tsuyoshi Sekizuka et al
EPI_ISL_4701592	Japan/PG-101766/2021	2021-08-07	Asia	Japan	Pathogen Genomics Center, National Institute of Infectious Diseases	Pathogen Genomics Center, National Institute of Infectious Diseases	Tsuyoshi Sekizuka et al
EPI_ISL_4701593	Japan/PG-101767/2021	2021-08-07	Asia	Japan	Pathogen Genomics Center, National Institute of Infectious Diseases	Pathogen Genomics Center, National Institute of Infectious Diseases	Tsuyoshi Sekizuka et al
EPI_ISL_4701594	Japan/PG-101768/2021	2021-08-07	Asia	Japan	Pathogen Genomics Center, National Institute of Infectious Diseases	Pathogen Genomics Center, National Institute of Infectious Diseases	Tsuyoshi Sekizuka et al
EPI_ISL_4701595	Japan/PG-101769/2021	2021-08-07	Asia	Japan	Pathogen Genomics Center, National Institute of Infectious Diseases	Pathogen Genomics Center, National Institute of Infectious Diseases	Tsuyoshi Sekizuka et al
EPI_ISL_900914	Japan/PG-10177/2020	2020-08-17	Asia	Japan	Pathogen Genomics Center, National Institute of Infectious Diseases	Pathogen Genomics Center, National Institute of Infectious Diseases	Tsuyoshi Sekizuka et al
EPI_ISL_4701596	Japan/PG-101770/2021	2021-08-07	Asia	Japan	Pathogen Genomics Center, National Institute of Infectious Diseases	Pathogen Genomics Center, National Institute of Infectious Diseases	Tsuyoshi Sekizuka et al
EPI_ISL_4701597	Japan/PG-101771/2021	2021-08-07	Asia	Japan	Pathogen Genomics Center, National Institute of Infectious Diseases	Pathogen Genomics Center, National Institute of Infectious Diseases	Tsuyoshi Sekizuka et al
EPI_ISL_4701598	Japan/PG-101772/2021	2021-08-07	Asia	Japan	Pathogen Genomics Center, National Institute of Infectious Diseases	Pathogen Genomics Center, National Institute of Infectious Diseases	Tsuyoshi Sekizuka et al
EPI_ISL_4701599	Japan/PG-101773/2021	2021-08-07	Asia	Japan	Pathogen Genomics Center, National Institute of Infectious Diseases	Pathogen Genomics Center, National Institute of Infectious Diseases	Tsuyoshi Sekizuka et al
EPI_ISL_4701600	Japan/PG-101774/2021	2021-08-07	Asia	Japan	Pathogen Genomics Center, National Institute of Infectious Diseases	Pathogen Genomics Center, National Institute of Infectious Diseases	Tsuyoshi Sekizuka et al
EPI_ISL_4701601	Japan/PG-101775/2021	2021-08-07	Asia	Japan	Pathogen Genomics Center, National Institute of Infectious Diseases	Pathogen Genomics Center, National Institute of Infectious Diseases	Tsuyoshi Sekizuka et al
EPI_ISL_4701602	Japan/PG-101776/2021	2021-08-07	Asia	Japan	Pathogen Genomics Center, National Institute of Infectious Diseases	Pathogen Genomics Center, National Institute of Infectious Diseases	Tsuyoshi Sekizuka et al
EPI_ISL_4701603	Japan/PG-101777/2021	2021-08-07	Asia	Japan	Pathogen Genomics Center, National Institute of Infectious Diseases	Pathogen Genomics Center, National Institute of Infectious Diseases	Tsuyoshi Sekizuka et al
EPI_ISL_4701604	Japan/PG-101778/2021	2021-08-07	Asia	Japan	Pathogen Genomics Center, National Institute of Infectious Diseases	Pathogen Genomics Center, National Institute of Infectious Diseases	Tsuyoshi Sekizuka et al
EPI_ISL_4701605	Japan/PG-101779/2021	2021-08-07	Asia	Japan	Pathogen Genomics Center, National Institute of Infectious Diseases	Pathogen Genomics Center, National Institute of Infectious Diseases	Tsuyoshi Sekizuka et al
EPI_ISL_900915	Japan/PG-10178/2020	2020-07-10	Asia	Japan	Pathogen Genomics Center, National Institute of Infectious Diseases	Pathogen Genomics Center, National Institute of Infectious Diseases	Tsuyoshi Sekizuka et al
EPI_ISL_4701606	Japan/PG-101780/2021	2021-08-07	Asia	Japan	Pathogen Genomics Center, National Institute of Infectious Diseases	Pathogen Genomics Center, National Institute of Infectious Diseases	Tsuyoshi Sekizuka et al
EPI_ISL_4701607	Japan/PG-101781/2021	2021-08-07	Asia	Japan	Pathogen Genomics Center, National Institute of Infectious Diseases	Pathogen Genomics Center, National Institute of Infectious Diseases	Tsuyoshi Sekizuka et al
EPI_ISL_4701608	Japan/PG-101782/2021	2021-08-07	Asia	Japan	Pathogen Genomics Center, National Institute of Infectious Diseases	Pathogen Genomics Center, National Institute of Infectious Diseases	Tsuyoshi Sekizuka et al
EPI_ISL_4701609	Japan/PG-101783/2021	2021-08-07	Asia	Japan	Pathogen Genomics Center, National Institute of Infectious Diseases	Pathogen Genomics Center, National Institute of Infectious Diseases	Tsuyoshi Sekizuka et al
EPI_ISL_4701610	Japan/PG-101784/2021	2021-08-07	Asia	Japan	Pathogen Genomics Center, National Institute of Infectious Diseases	Pathogen Genomics Center, National Institute of Infectious Diseases	Tsuyoshi Sekizuka et al
EPI_ISL_4701611	Japan/PG-101785/2021	2021-08-07	Asia	Japan	Pathogen Genomics Center, National Institute of Infectious Diseases	Pathogen Genomics Center, National Institute of Infectious Diseases	Tsuyoshi Sekizuka et al
EPI_ISL_4701612	Japan/PG-101786/2021	2021-08-07	Asia	Japan	Pathogen Genomics Center, National Institute of Infectious Diseases	Pathogen Genomics Center, National Institute of Infectious Diseases	Tsuyoshi Sekizuka et al
EPI_ISL_4701613	Japan/PG-101787/2021	2021-08-07	Asia	Japan	Pathogen Genomics Center, National Institute of Infectious Diseases	Pathogen Genomics Center, National Institute of Infectious Diseases	Tsuyoshi Sekizuka et al
EPI_ISL_4701614	Japan/PG-101788/2021	2021-08-07	Asia	Japan	Pathogen Genomics Center, National Institute of Infectious Diseases	Pathogen Genomics Center, National Institute of Infectious Diseases	Tsuyoshi Sekizuka et al
EPI_ISL_4701615	Japan/PG-101789/2021	2021-08-07	Asia	Japan	Pathogen Genomics Center, National Institute of Infectious Diseases	Pathogen Genomics Center, National Institute of Infectious Diseases	Tsuyoshi Sekizuka et al
EPI_ISL_900916	Japan/PG-10179/2020	2020-07-11	Asia	Japan	Pathogen Genomics Center, National Institute of Infectious Diseases	Pathogen Genomics Center, National Institute of Infectious Diseases	Tsuyoshi Sekizuka et al
EPI_ISL_4701616	Japan/PG-101790/2021	2021-08-07	Asia	Japan	Pathogen Genomics Center, National Institute of Infectious Diseases	Pathogen Genomics Center, National Institute of Infectious Diseases	Tsuyoshi Sekizuka et al
EPI_ISL_4701617	Japan/PG-101791/2021	2021-08-07	Asia	Japan	Pathogen Genomics Center, National Institute of Infectious Diseases	Pathogen Genomics Center, National Institute of Infectious Diseases	Tsuyoshi Sekizuka et al
EPI_ISL_4701618	Japan/PG-101792/2021	2021-08-07	Asia	Japan	Pathogen Genomics Center, National Institute of Infectious Diseases	Pathogen Genomics Center, National Institute of Infectious Diseases	Tsuyoshi Sekizuka et al
EPI_ISL_4701619	Japan/PG-101793/2021	2021-08-07	Asia	Japan	Pathogen Genomics Center, National Institute of Infectious Diseases	Pathogen Genomics Center, National Institute of Infectious Diseases	Tsuyoshi Sekizuka et al
EPI_ISL_4701620	Japan/PG-101794/2021	2021-08-07	Asia	Japan	Pathogen Genomics Center, National Institute of Infectious Diseases	Pathogen Genomics Center, National Institute of Infectious Diseases	Tsuyoshi Sekizuka et al
EPI_ISL_4701621	Japan/PG-101795/2021	2021-08-07	Asia	Japan	Pathogen Genomics Center, National Institute of Infectious Diseases	Pathogen Genomics Center, National Institute of Infectious Diseases	Tsuyoshi Sekizuka et al
EPI_ISL_4701622	Japan/PG-101796/2021	2021-08-07	Asia	Japan	Pathogen Genomics Center, National Institute of Infectious Diseases	Pathogen Genomics Center, National Institute of Infectious Diseases	Tsuyoshi Sekizuka et al
EPI_ISL_4701623	Japan/PG-101797/2021	2021-08-07	Asia	Japan	Pathogen Genomics Center, National Institute of Infectious Diseases	Pathogen Genomics Center, National Institute of Infectious Diseases	Tsuyoshi Sekizuka et al
EPI_ISL_4701624	Japan/PG-101798/2021	2021-08-07	Asia	Japan	Pathogen Genomics Center, National Institute of Infectious Diseases	Pathogen Genomics Center, National Institute of Infectious Diseases	Tsuyoshi Sekizuka et al
EPI_ISL_4701625	Japan/PG-101799/2021	2021-08-07	Asia	Japan	Pathogen Genomics Center, National Institute of Infectious Diseases	Pathogen Genomics Center, National Institute of Infectious Diseases	Tsuyoshi Sekizuka et al
EPI_ISL_684628	Japan/PG-1018/2020	2020-03-26	Asia	Japan	Tokyo Metropolitan Institute of Public Health	Pathogen Genomics Center, National Institute of Infectious Diseases	Tsuyoshi Sekizuka et al
EPI_ISL_900917	Japan/PG-10180/2020	2020-07-11	Asia	Japan	Pathogen Genomics Center, National Institute of Infectious Diseases	Pathogen Genomics Center, National Institute of Infectious Diseases	Tsuyoshi Sekizuka et al
EPI_ISL_4701626	Japan/PG-101800/2021	2021-08-07	Asia	Japan	Pathogen Genomics Center, National Institute of Infectious Diseases	Pathogen Genomics Center, National Institute of Infectious Diseases	Tsuyoshi Sekizuka et al
EPI_ISL_4701627	Japan/PG-101801/2021	2021-08-07	Asia	Japan	Pathogen Genomics Center, National Institute of Infectious Diseases	Pathogen Genomics Center, National Institute of Infectious Diseases	Tsuyoshi Sekizuka et al
EPI_ISL_4701628	Japan/PG-101802/2021	2021-08-07	Asia	Japan	Pathogen Genomics Center, National Institute of Infectious Diseases	Pathogen Genomics Center, National Institute of Infectious Diseases	Tsuyoshi Sekizuka et al
EPI_ISL_4701629	Japan/PG-101803/2021	2021-08-07	Asia	Japan	Pathogen Genomics Center, National Institute of Infectious Diseases	Pathogen Genomics Center, National Institute of Infectious Diseases	Tsuyoshi Sekizuka et al
EPI_ISL_4701630	Japan/PG-101804/2021	2021-08-07	Asia	Japan	Pathogen Genomics Center, National Institute of Infectious Diseases	Pathogen Genomics Center, National Institute of Infectious Diseases	Tsuyoshi Sekizuka et al
EPI_ISL_4701631	Japan/PG-101805/2021	2021-08-07	Asia	Japan	Pathogen Genomics Center, National Institute of Infectious Diseases	Pathogen Genomics Center, National Institute of Infectious Diseases	Tsuyoshi Sekizuka et al
EPI_ISL_4701633	Japan/PG-101806/2021	2021-08-07	Asia	Japan	Pathogen Genomics Center, National Institute of Infectious Diseases	Pathogen Genomics Center, National Institute of Infectious Diseases	Tsuyoshi Sekizuka et al
EPI_ISL_4701634	Japan/PG-101807/2021	2021-08-07	Asia	Japan	Pathogen Genomics Center, National Institute of Infectious Diseases	Pathogen Genomics Center, National Institute of Infectious Diseases	Tsuyoshi Sekizuka et al
EPI_ISL_4701635	Japan/PG-101808/2021	2021-08-07	Asia	Japan	Pathogen Genomics Center, National Institute of Infectious Diseases	Pathogen Genomics Center, National Institute of Infectious Diseases	Tsuyoshi Sekizuka et al
EPI_ISL_4701636	Japan/PG-101809/2021	2021-08-07	Asia	Japan	Pathogen Genomics Center, National Institute of Infectious Diseases	Pathogen Genomics Center, National Institute of Infectious Diseases	Tsuyoshi Sekizuka et al
EPI_ISL_900918	Japan/PG-10181/2020	2020-07-12	Asia	Japan	Pathogen Genomics Center, National Institute of Infectious Diseases	Pathogen Genomics Center, National Institute of Infectious Diseases	Tsuyoshi Sekizuka et al
EPI_ISL_4701637	Japan/PG-101810/2021	2021-08-07	Asia	Japan	Pathogen Genomics Center, National Institute of Infectious Diseases	Pathogen Genomics Center, National Institute of Infectious Diseases	Tsuyoshi Sekizuka et al
EPI_ISL_4701638	Japan/PG-101811/2021	2021-08-07	Asia	Japan	Pathogen Genomics Center, National Institute of Infectious Diseases	Pathogen Genomics Center, National Institute of Infectious Diseases	Tsuyoshi Sekizuka et al
EPI_ISL_4701639	Japan/PG-101812/2021	2021-08-07	Asia	Japan	Pathogen Genomics Center, National Institute of Infectious Diseases	Pathogen Genomics Center, National Institute of Infectious Diseases	Tsuyoshi Sekizuka et al
EPI_ISL_4701640	Japan/PG-101813/2021	2021-08-07	Asia	Japan	Pathogen Genomics Center, National Institute of Infectious Diseases	Pathogen Genomics Center, National Institute of Infectious Diseases	Tsuyoshi Sekizuka et al
EPI_ISL_4701641	Japan/PG-101814/2021	2021-08-07	Asia	Japan	Pathogen Genomics Center, National Institute of Infectious Diseases	Pathogen Genomics Center, National Institute of Infectious Diseases	Tsuyoshi Sekizuka et al
EPI_ISL_4701642	Japan/PG-101815/2021	2021-08-07	Asia	Japan	Pathogen Genomics Center, National Institute of Infectious Diseases	Pathogen Genomics Center, National Institute of Infectious Diseases	Tsuyoshi Sekizuka et al
EPI_ISL_4701643	Japan/PG-101816/2021	2021-08-07	Asia	Japan	Pathogen Genomics Center, National Institute of Infectious Diseases	Pathogen Genomics Center, National Institute of Infectious Diseases	Tsuyoshi Sekizuka et al
EPI_ISL_4701644	Japan/PG-101817/2021	2021-08-07	Asia	Japan	Pathogen Genomics Center, National Institute of Infectious Diseases	Pathogen Genomics Center, National Institute of Infectious Diseases	Tsuyoshi Sekizuka et al
EPI_ISL_4701645	Japan/PG-101818/2021	2021-08-07	Asia	Japan	Pathogen Genomics Center, National Institute of Infectious Diseases	Pathogen Genomics Center, National Institute of Infectious Diseases	Tsuyoshi Sekizuka et al
EPI_ISL_4701646	Japan/PG-101819/2021	2021-08-07	Asia	Japan	Pathogen Genomics Center, National Institute of Infectious Diseases	Pathogen Genomics Center, National Institute of Infectious Diseases	Tsuyoshi Sekizuka et al
EPI_ISL_900919	Japan/PG-10182/2020	2020-07-12	Asia	Japan	Pathogen Genomics Center, National Institute of Infectious Diseases	Pathogen Genomics Center, National Institute of Infectious Diseases	Tsuyoshi Sekizuka et al
EPI_ISL_4701647	Japan/PG-101820/2021	2021-08-07	Asia	Japan	Pathogen Genomics Center, National Institute of Infectious Diseases	Pathogen Genomics Center, National Institute of Infectious Diseases	Tsuyoshi Sekizuka et al
EPI_ISL_4701648	Japan/PG-101821/2021	2021-08-07	Asia	Japan	Pathogen Genomics Center, National Institute of Infectious Diseases	Pathogen Genomics Center, National Institute of Infectious Diseases	Tsuyoshi Sekizuka et al
EPI_ISL_4701649	Japan/PG-101822/2021	2021-08-07	Asia	Japan	Pathogen Genomics Center, National Institute of Infectious Diseases	Pathogen Genomics Center, National Institute of Infectious Diseases	Tsuyoshi Sekizuka et al
EPI_ISL_4701650	Japan/PG-101823/2021	2021-08-07	Asia	Japan	Pathogen Genomics Center, National Institute of Infectious Diseases	Pathogen Genomics Center, National Institute of Infectious Diseases	Tsuyoshi Sekizuka et al
EPI_ISL_4701651	Japan/PG-101824/2021	2021-08-07	Asia	Japan	Pathogen Genomics Center, National Institute of Infectious Diseases	Pathogen Genomics Center, National Institute of Infectious Diseases	Tsuyoshi Sekizuka et al
EPI_ISL_4701652	Japan/PG-101825/2021	2021-08-07	Asia	Japan	Pathogen Genomics Center, National Institute of Infectious Diseases	Pathogen Genomics Center, National Institute of Infectious Diseases	Tsuyoshi Sekizuka et al
EPI_ISL_4701653	Japan/PG-101826/2021	2021-08-07	Asia	Japan	Pathogen Genomics Center, National Institute of Infectious Diseases	Pathogen Genomics Center, National Institute of Infectious Diseases	Tsuyoshi Sekizuka et al
EPI_ISL_4701654	Japan/PG-101827/2021	2021-08-07	Asia	Japan	Pathogen Genomics Center, National Institute of Infectious Diseases	Pathogen Genomics Center, National Institute of Infectious Diseases	Tsuyoshi Sekizuka et al
EPI_ISL_4701655	Japan/PG-101828/2021	2021-08-07	Asia	Japan	Pathogen Genomics Center, National Institute of Infectious Diseases	Pathogen Genomics Center, National Institute of Infectious Diseases	Tsuyoshi Sekizuka et al
EPI_ISL_4701656	Japan/PG-101829/2021	2021-08-07	Asia	Japan	Pathogen Genomics Center, National Institute of Infectious Diseases	Pathogen Genomics Center, National Institute of Infectious Diseases	Tsuyoshi Sekizuka et al
EPI_ISL_900920	Japan/PG-10183/2020	2020-07-13	Asia	Japan	Pathogen Genomics Center, National Institute of Infectious Diseases	Pathogen Genomics Center, National Institute of Infectious Diseases	Tsuyoshi Sekizuka et al
EPI_ISL_4701657	Japan/PG-101830/2021	2021-08-07	Asia	Japan	Pathogen Genomics Center, National Institute of Infectious Diseases	Pathogen Genomics Center, National Institute of Infectious Diseases	Tsuyoshi Sekizuka et al
EPI_ISL_4701658	Japan/PG-101831/2021	2021-08-07	Asia	Japan	Pathogen Genomics Center, National Institute of Infectious Diseases	Pathogen Genomics Center, National Institute of Infectious Diseases	Tsuyoshi Sekizuka et al
EPI_ISL_4701659	Japan/PG-101832/2021	2021-08-07	Asia	Japan	Pathogen Genomics Center, National Institute of Infectious Diseases	Pathogen Genomics Center, National Institute of Infectious Diseases	Tsuyoshi Sekizuka et al
EPI_ISL_4701660	Japan/PG-101833/2021	2021-08-07	Asia	Japan	Pathogen Genomics Center, National Institute of Infectious Diseases	Pathogen Genomics Center, National Institute of Infectious Diseases	Tsuyoshi Sekizuka et al
EPI_ISL_4701661	Japan/PG-101834/2021	2021-08-07	Asia	Japan	Pathogen Genomics Center, National Institute of Infectious Diseases	Pathogen Genomics Center, National Institute of Infectious Diseases	Tsuyoshi Sekizuka et al
EPI_ISL_4701662	Japan/PG-101835/2021	2021-08-07	Asia	Japan	Pathogen Genomics Center, National Institute of Infectious Diseases	Pathogen Genomics Center, National Institute of Infectious Diseases	Tsuyoshi Sekizuka et al
EPI_ISL_4701663	Japan/PG-101836/2021	2021-08-07	Asia	Japan	Pathogen Genomics Center, National Institute of Infectious Diseases	Pathogen Genomics Center, National Institute of Infectious Diseases	Tsuyoshi Sekizuka et al
EPI_ISL_4701664	Japan/PG-101837/2021	2021-08-07	Asia	Japan	Pathogen Genomics Center, National Institute of Infectious Diseases	Pathogen Genomics Center, National Institute of Infectious Diseases	Tsuyoshi Sekizuka et al
EPI_ISL_4701665	Japan/PG-101838/2021	2021-08-07	Asia	Japan	Pathogen Genomics Center, National Institute of Infectious Diseases	Pathogen Genomics Center, National Institute of Infectious Diseases	Tsuyoshi Sekizuka et al
EPI_ISL_4701666	Japan/PG-101839/2021	2021-08-07	Asia	Japan	Pathogen Genomics Center, National Institute of Infectious Diseases	Pathogen Genomics Center, National Institute of Infectious Diseases	Tsuyoshi Sekizuka et al
EPI_ISL_900921	Japan/PG-10184/2020	2020-07-13	Asia	Japan	Pathogen Genomics Center, National Institute of Infectious Diseases	Pathogen Genomics Center, National Institute of Infectious Diseases	Tsuyoshi Sekizuka et al
EPI_ISL_4701667	Japan/PG-101840/2021	2021-08-07	Asia	Japan	Pathogen Genomics Center, National Institute of Infectious Diseases	Pathogen Genomics Center, National Institute of Infectious Diseases	Tsuyoshi Sekizuka et al
EPI_ISL_4701668	Japan/PG-101841/2021	2021-08-07	Asia	Japan	Pathogen Genomics Center, National Institute of Infectious Diseases	Pathogen Genomics Center, National Institute of Infectious Diseases	Tsuyoshi Sekizuka et al
EPI_ISL_4701669	Japan/PG-101842/2021	2021-08-07	Asia	Japan	Pathogen Genomics Center, National Institute of Infectious Diseases	Pathogen Genomics Center, National Institute of Infectious Diseases	Tsuyoshi Sekizuka et al
EPI_ISL_4701670	Japan/PG-101843/2021	2021-08-07	Asia	Japan	Pathogen Genomics Center, National Institute of Infectious Diseases	Pathogen Genomics Center, National Institute of Infectious Diseases	Tsuyoshi Sekizuka et al
EPI_ISL_4701671	Japan/PG-101844/2021	2021-08-07	Asia	Japan	Pathogen Genomics Center, National Institute of Infectious Diseases	Pathogen Genomics Center, National Institute of Infectious Diseases	Tsuyoshi Sekizuka et al
EPI_ISL_4701672	Japan/PG-101845/2021	2021-08-07	Asia	Japan	Pathogen Genomics Center, National Institute of Infectious Diseases	Pathogen Genomics Center, National Institute of Infectious Diseases	Tsuyoshi Sekizuka et al
EPI_ISL_4701673	Japan/PG-101846/2021	2021-08-07	Asia	Japan	Pathogen Genomics Center, National Institute of Infectious Diseases	Pathogen Genomics Center, National Institute of Infectious Diseases	Tsuyoshi Sekizuka et al
EPI_ISL_4701674	Japan/PG-101847/2021	2021-08-07	Asia	Japan	Pathogen Genomics Center, National Institute of Infectious Diseases	Pathogen Genomics Center, National Institute of Infectious Diseases	Tsuyoshi Sekizuka et al
EPI_ISL_4701675	Japan/PG-101848/2021	2021-08-07	Asia	Japan	Pathogen Genomics Center, National Institute of Infectious Diseases	Pathogen Genomics Center, National Institute of Infectious Diseases	Tsuyoshi Sekizuka et al
EPI_ISL_4701676	Japan/PG-101849/2021	2021-08-07	Asia	Japan	Pathogen Genomics Center, National Institute of Infectious Diseases	Pathogen Genomics Center, National Institute of Infectious Diseases	Tsuyoshi Sekizuka et al
EPI_ISL_900922	Japan/PG-10185/2020	2020-07-14	Asia	Japan	Pathogen Genomics Center, National Institute of Infectious Diseases	Pathogen Genomics Center, National Institute of Infectious Diseases	Tsuyoshi Sekizuka et al
EPI_ISL_4701677	Japan/PG-101850/2021	2021-08-07	Asia	Japan	Pathogen Genomics Center, National Institute of Infectious Diseases	Pathogen Genomics Center, National Institute of Infectious Diseases	Tsuyoshi Sekizuka et al
EPI_ISL_4701678	Japan/PG-101851/2021	2021-08-07	Asia	Japan	Pathogen Genomics Center, National Institute of Infectious Diseases	Pathogen Genomics Center, National Institute of Infectious Diseases	Tsuyoshi Sekizuka et al
EPI_ISL_4701679	Japan/PG-101852/2021	2021-08-07	Asia	Japan	Pathogen Genomics Center, National Institute of Infectious Diseases	Pathogen Genomics Center, National Institute of Infectious Diseases	Tsuyoshi Sekizuka et al
EPI_ISL_4701680	Japan/PG-101853/2021	2021-08-07	Asia	Japan	Pathogen Genomics Center, National Institute of Infectious Diseases	Pathogen Genomics Center, National Institute of Infectious Diseases	Tsuyoshi Sekizuka et al
EPI_ISL_4701681	Japan/PG-101854/2021	2021-08-07	Asia	Japan	Pathogen Genomics Center, National Institute of Infectious Diseases	Pathogen Genomics Center, National Institute of Infectious Diseases	Tsuyoshi Sekizuka et al
EPI_ISL_4701684	Japan/PG-101855/2021	2021-08-07	Asia	Japan	Pathogen Genomics Center, National Institute of Infectious Diseases	Pathogen Genomics Center, National Institute of Infectious Diseases	Tsuyoshi Sekizuka et al
EPI_ISL_4701685	Japan/PG-101856/2021	2021-08-07	Asia	Japan	Pathogen Genomics Center, National Institute of Infectious Diseases	Pathogen Genomics Center, National Institute of Infectious Diseases	Tsuyoshi Sekizuka et al
EPI_ISL_4701686	Japan/PG-101857/2021	2021-08-07	Asia	Japan	Pathogen Genomics Center, National Institute of Infectious Diseases	Pathogen Genomics Center, National Institute of Infectious Diseases	Tsuyoshi Sekizuka et al
EPI_ISL_4701687	Japan/PG-101858/2021	2021-08-07	Asia	Japan	Pathogen Genomics Center, National Institute of Infectious Diseases	Pathogen Genomics Center, National Institute of Infectious Diseases	Tsuyoshi Sekizuka et al
EPI_ISL_4701688	Japan/PG-101859/2021	2021-08-07	Asia	Japan	Pathogen Genomics Center, National Institute of Infectious Diseases	Pathogen Genomics Center, National Institute of Infectious Diseases	Tsuyoshi Sekizuka et al
EPI_ISL_900923	Japan/PG-10186/2020	2020-07-17	Asia	Japan	Pathogen Genomics Center, National Institute of Infectious Diseases	Pathogen Genomics Center, National Institute of Infectious Diseases	Tsuyoshi Sekizuka et al
EPI_ISL_4701689	Japan/PG-101860/2021	2021-08-07	Asia	Japan	Pathogen Genomics Center, National Institute of Infectious Diseases	Pathogen Genomics Center, National Institute of Infectious Diseases	Tsuyoshi Sekizuka et al
EPI_ISL_4701690	Japan/PG-101861/2021	2021-08-07	Asia	Japan	Pathogen Genomics Center, National Institute of Infectious Diseases	Pathogen Genomics Center, National Institute of Infectious Diseases	Tsuyoshi Sekizuka et al
EPI_ISL_4701691	Japan/PG-101862/2021	2021-08-07	Asia	Japan	Pathogen Genomics Center, National Institute of Infectious Diseases	Pathogen Genomics Center, National Institute of Infectious Diseases	Tsuyoshi Sekizuka et al
EPI_ISL_4701692	Japan/PG-101863/2021	2021-08-07	Asia	Japan	Pathogen Genomics Center, National Institute of Infectious Diseases	Pathogen Genomics Center, National Institute of Infectious Diseases	Tsuyoshi Sekizuka et al
EPI_ISL_4701693	Japan/PG-101864/2021	2021-08-07	Asia	Japan	Pathogen Genomics Center, National Institute of Infectious Diseases	Pathogen Genomics Center, National Institute of Infectious Diseases	Tsuyoshi Sekizuka et al
EPI_ISL_4701694	Japan/PG-101865/2021	2021-08-07	Asia	Japan	Pathogen Genomics Center, National Institute of Infectious Diseases	Pathogen Genomics Center, National Institute of Infectious Diseases	Tsuyoshi Sekizuka et al
EPI_ISL_4701695	Japan/PG-101866/2021	2021-08-07	Asia	Japan	Pathogen Genomics Center, National Institute of Infectious Diseases	Pathogen Genomics Center, National Institute of Infectious Diseases	Tsuyoshi Sekizuka et al
EPI_ISL_4701696	Japan/PG-101867/2021	2021-08-07	Asia	Japan	Pathogen Genomics Center, National Institute of Infectious Diseases	Pathogen Genomics Center, National Institute of Infectious Diseases	Tsuyoshi Sekizuka et al
EPI_ISL_4701697	Japan/PG-101868/2021	2021-08-07	Asia	Japan	Pathogen Genomics Center, National Institute of Infectious Diseases	Pathogen Genomics Center, National Institute of Infectious Diseases	Tsuyoshi Sekizuka et al
EPI_ISL_4701698	Japan/PG-101869/2021	2021-08-07	Asia	Japan	Pathogen Genomics Center, National Institute of Infectious Diseases	Pathogen Genomics Center, National Institute of Infectious Diseases	Tsuyoshi Sekizuka et al
EPI_ISL_900924	Japan/PG-10187/2020	2020-07-17	Asia	Japan	Pathogen Genomics Center, National Institute of Infectious Diseases	Pathogen Genomics Center, National Institute of Infectious Diseases	Tsuyoshi Sekizuka et al
EPI_ISL_4701699	Japan/PG-101870/2021	2021-08-07	Asia	Japan	Pathogen Genomics Center, National Institute of Infectious Diseases	Pathogen Genomics Center, National Institute of Infectious Diseases	Tsuyoshi Sekizuka et al
EPI_ISL_4701700	Japan/PG-101871/2021	2021-08-07	Asia	Japan	Pathogen Genomics Center, National Institute of Infectious Diseases	Pathogen Genomics Center, National Institute of Infectious Diseases	Tsuyoshi Sekizuka et al
EPI_ISL_4701701	Japan/PG-101872/2021	2021-08-07	Asia	Japan	Pathogen Genomics Center, National Institute of Infectious Diseases	Pathogen Genomics Center, National Institute of Infectious Diseases	Tsuyoshi Sekizuka et al
EPI_ISL_4701702	Japan/PG-101873/2021	2021-08-07	Asia	Japan	Pathogen Genomics Center, National Institute of Infectious Diseases	Pathogen Genomics Center, National Institute of Infectious Diseases	Tsuyoshi Sekizuka et al
EPI_ISL_4701703	Japan/PG-101874/2021	2021-08-07	Asia	Japan	Pathogen Genomics Center, National Institute of Infectious Diseases	Pathogen Genomics Center, National Institute of Infectious Diseases	Tsuyoshi Sekizuka et al
EPI_ISL_4701704	Japan/PG-101875/2021	2021-08-07	Asia	Japan	Pathogen Genomics Center, National Institute of Infectious Diseases	Pathogen Genomics Center, National Institute of Infectious Diseases	Tsuyoshi Sekizuka et al
EPI_ISL_4701705	Japan/PG-101876/2021	2021-08-07	Asia	Japan	Pathogen Genomics Center, National Institute of Infectious Diseases	Pathogen Genomics Center, National Institute of Infectious Diseases	Tsuyoshi Sekizuka et al
EPI_ISL_4701706	Japan/PG-101877/2021	2021-08-07	Asia	Japan	Pathogen Genomics Center, National Institute of Infectious Diseases	Pathogen Genomics Center, National Institute of Infectious Diseases	Tsuyoshi Sekizuka et al
EPI_ISL_4701707	Japan/PG-101878/2021	2021-08-07	Asia	Japan	Pathogen Genomics Center, National Institute of Infectious Diseases	Pathogen Genomics Center, National Institute of Infectious Diseases	Tsuyoshi Sekizuka et al
EPI_ISL_4701708	Japan/PG-101879/2021	2021-08-07	Asia	Japan	Pathogen Genomics Center, National Institute of Infectious Diseases	Pathogen Genomics Center, National Institute of Infectious Diseases	Tsuyoshi Sekizuka et al
EPI_ISL_900925	Japan/PG-10188/2020	2020-07-19	Asia	Japan	Pathogen Genomics Center, National Institute of Infectious Diseases	Pathogen Genomics Center, National Institute of Infectious Diseases	Tsuyoshi Sekizuka et al
EPI_ISL_4639515	Japan/PG-101880/2021	2021-08-13	Asia	Japan	Chiba Prefectural Institute of Public Health	Division of Virology and Zoology, Chiba Prefectural Institute of Public Health	Masakatsu Taira et al
EPI_ISL_4639516	Japan/PG-101881/2021	2021-08-14	Asia	Japan	Chiba Prefectural Institute of Public Health	Division of Virology and Zoology, Chiba Prefectural Institute of Public Health	Masakatsu Taira et al
EPI_ISL_4639517	Japan/PG-101882/2021	2021-08-16	Asia	Japan	Chiba Prefectural Institute of Public Health	Division of Virology and Zoology, Chiba Prefectural Institute of Public Health	Masakatsu Taira et al
EPI_ISL_4639518	Japan/PG-101883/2021	2021-08-18	Asia	Japan	Chiba Prefectural Institute of Public Health	Division of Virology and Zoology, Chiba Prefectural Institute of Public Health	Masakatsu Taira et al
EPI_ISL_4639519	Japan/PG-101884/2021	2021-08-18	Asia	Japan	Chiba Prefectural Institute of Public Health	Division of Virology and Zoology, Chiba Prefectural Institute of Public Health	Masakatsu Taira et al
EPI_ISL_4639520	Japan/PG-101885/2021	2021-08-21	Asia	Japan	Chiba Prefectural Institute of Public Health	Division of Virology and Zoology, Chiba Prefectural Institute of Public Health	Masakatsu Taira et al
EPI_ISL_4639521	Japan/PG-101886/2021	2021-08-23	Asia	Japan	Chiba Prefectural Institute of Public Health	Division of Virology and Zoology, Chiba Prefectural Institute of Public Health	Masakatsu Taira et al
EPI_ISL_4639522	Japan/PG-101887/2021	2021-08-12	Asia	Japan	Chiba Prefectural Institute of Public Health	Division of Virology and Zoology, Chiba Prefectural Institute of Public Health	Masakatsu Taira et al
EPI_ISL_4639523	Japan/PG-101888/2021	2021-08-13	Asia	Japan	Chiba Prefectural Institute of Public Health	Division of Virology and Zoology, Chiba Prefectural Institute of Public Health	Masakatsu Taira et al
EPI_ISL_4639524	Japan/PG-101889/2021	2021-08-13	Asia	Japan	Chiba Prefectural Institute of Public Health	Division of Virology and Zoology, Chiba Prefectural Institute of Public Health	Masakatsu Taira et al
EPI_ISL_900926	Japan/PG-10189/2020	2020-07-27	Asia	Japan	Pathogen Genomics Center, National Institute of Infectious Diseases	Pathogen Genomics Center, National Institute of Infectious Diseases	Tsuyoshi Sekizuka et al
EPI_ISL_4639525	Japan/PG-101890/2021	2021-08-14	Asia	Japan	Chiba Prefectural Institute of Public Health	Division of Virology and Zoology, Chiba Prefectural Institute of Public Health	Masakatsu Taira et al
EPI_ISL_4639526	Japan/PG-101891/2021	2021-08-14	Asia	Japan	Chiba Prefectural Institute of Public Health	Division of Virology and Zoology, Chiba Prefectural Institute of Public Health	Masakatsu Taira et al
EPI_ISL_4639527	Japan/PG-101892/2021	2021-08-16	Asia	Japan	Chiba Prefectural Institute of Public Health	Division of Virology and Zoology, Chiba Prefectural Institute of Public Health	Masakatsu Taira et al
EPI_ISL_4639528	Japan/PG-101893/2021	2021-08-16	Asia	Japan	Chiba Prefectural Institute of Public Health	Division of Virology and Zoology, Chiba Prefectural Institute of Public Health	Masakatsu Taira et al
EPI_ISL_4639529	Japan/PG-101894/2021	2021-08-17	Asia	Japan	Chiba Prefectural Institute of Public Health	Division of Virology and Zoology, Chiba Prefectural Institute of Public Health	Masakatsu Taira et al
EPI_ISL_4639530	Japan/PG-101895/2021	2021-08-18	Asia	Japan	Chiba Prefectural Institute of Public Health	Division of Virology and Zoology, Chiba Prefectural Institute of Public Health	Masakatsu Taira et al
EPI_ISL_4639531	Japan/PG-101896/2021	2021-08-19	Asia	Japan	Chiba Prefectural Institute of Public Health	Division of Virology and Zoology, Chiba Prefectural Institute of Public Health	Masakatsu Taira et al
EPI_ISL_4639532	Japan/PG-101897/2021	2021-08-20	Asia	Japan	Chiba Prefectural Institute of Public Health	Division of Virology and Zoology, Chiba Prefectural Institute of Public Health	Masakatsu Taira et al
EPI_ISL_4639533	Japan/PG-101898/2021	2021-08-26	Asia	Japan	Chiba Prefectural Institute of Public Health	Division of Virology and Zoology, Chiba Prefectural Institute of Public Health	Masakatsu Taira et al
EPI_ISL_4639534	Japan/PG-101899/2021	2021-08-26	Asia	Japan	Chiba Prefectural Institute of Public Health	Division of Virology and Zoology, Chiba Prefectural Institute of Public Health	Masakatsu Taira et al
EPI_ISL_684629	Japan/PG-1019/2020	2020-03-21	Asia	Japan	Tokyo Metropolitan Institute of Public Health	Pathogen Genomics Center, National Institute of Infectious Diseases	Tsuyoshi Sekizuka et al
EPI_ISL_900927	Japan/PG-10190/2020	2020-08-01	Asia	Japan	Pathogen Genomics Center, National Institute of Infectious Diseases	Pathogen Genomics Center, National Institute of Infectious Diseases	Tsuyoshi Sekizuka et al
EPI_ISL_4639535	Japan/PG-101900/2021	2021-08-26	Asia	Japan	Chiba Prefectural Institute of Public Health	Division of Virology and Zoology, Chiba Prefectural Institute of Public Health	Masakatsu Taira et al
EPI_ISL_4639536	Japan/PG-101901/2021	2021-08-26	Asia	Japan	Chiba Prefectural Institute of Public Health	Division of Virology and Zoology, Chiba Prefectural Institute of Public Health	Masakatsu Taira et al
EPI_ISL_4639537	Japan/PG-101902/2021	2021-08-26	Asia	Japan	Chiba Prefectural Institute of Public Health	Division of Virology and Zoology, Chiba Prefectural Institute of Public Health	Masakatsu Taira et al
EPI_ISL_4639538	Japan/PG-101903/2021	2021-08-19	Asia	Japan	Chiba Prefectural Institute of Public Health	Division of Virology and Zoology, Chiba Prefectural Institute of Public Health	Masakatsu Taira et al
EPI_ISL_4639539	Japan/PG-101904/2021	2021-08-19	Asia	Japan	Chiba Prefectural Institute of Public Health	Division of Virology and Zoology, Chiba Prefectural Institute of Public Health	Masakatsu Taira et al
EPI_ISL_4639540	Japan/PG-101905/2021	2021-08-19	Asia	Japan	Chiba Prefectural Institute of Public Health	Division of Virology and Zoology, Chiba Prefectural Institute of Public Health	Masakatsu Taira et al
EPI_ISL_4639541	Japan/PG-101906/2021	2021-08-20	Asia	Japan	Chiba Prefectural Institute of Public Health	Division of Virology and Zoology, Chiba Prefectural Institute of Public Health	Masakatsu Taira et al
EPI_ISL_4639542	Japan/PG-101907/2021	2021-08-21	Asia	Japan	Chiba Prefectural Institute of Public Health	Division of Virology and Zoology, Chiba Prefectural Institute of Public Health	Masakatsu Taira et al
EPI_ISL_4639543	Japan/PG-101908/2021	2021-08-21	Asia	Japan	Chiba Prefectural Institute of Public Health	Division of Virology and Zoology, Chiba Prefectural Institute of Public Health	Masakatsu Taira et al
EPI_ISL_4639544	Japan/PG-101909/2021	2021-08-23	Asia	Japan	Chiba Prefectural Institute of Public Health	Division of Virology and Zoology, Chiba Prefectural Institute of Public Health	Masakatsu Taira et al
EPI_ISL_900928	Japan/PG-10191/2020	2020-08-01	Asia	Japan	Pathogen Genomics Center, National Institute of Infectious Diseases	Pathogen Genomics Center, National Institute of Infectious Diseases	Tsuyoshi Sekizuka et al
EPI_ISL_4639545	Japan/PG-101910/2021	2021-08-27	Asia	Japan	Chiba Prefectural Institute of Public Health	Division of Virology and Zoology, Chiba Prefectural Institute of Public Health	Masakatsu Taira et al
EPI_ISL_4639549	Japan/PG-101911/2021	2021-08-28	Asia	Japan	Chiba Prefectural Institute of Public Health	Division of Virology and Zoology, Chiba Prefectural Institute of Public Health	Masakatsu Taira et al
EPI_ISL_4639550	Japan/PG-101912/2021	2021-08-29	Asia	Japan	Chiba Prefectural Institute of Public Health	Division of Virology and Zoology, Chiba Prefectural Institute of Public Health	Masakatsu Taira et al
EPI_ISL_4639551	Japan/PG-101913/2021	2021-08-19	Asia	Japan	Chiba Prefectural Institute of Public Health	Division of Virology and Zoology, Chiba Prefectural Institute of Public Health	Masakatsu Taira et al
EPI_ISL_4639552	Japan/PG-101914/2021	2021-08-21	Asia	Japan	Chiba Prefectural Institute of Public Health	Division of Virology and Zoology, Chiba Prefectural Institute of Public Health	Masakatsu Taira et al
EPI_ISL_4639553	Japan/PG-101915/2021	2021-08-22	Asia	Japan	Chiba Prefectural Institute of Public Health	Division of Virology and Zoology, Chiba Prefectural Institute of Public Health	Masakatsu Taira et al
EPI_ISL_4639554	Japan/PG-101916/2021	2021-08-23	Asia	Japan	Chiba Prefectural Institute of Public Health	Division of Virology and Zoology, Chiba Prefectural Institute of Public Health	Masakatsu Taira et al
EPI_ISL_4639555	Japan/PG-101917/2021	2021-08-24	Asia	Japan	Chiba Prefectural Institute of Public Health	Division of Virology and Zoology, Chiba Prefectural Institute of Public Health	Masakatsu Taira et al
EPI_ISL_4639556	Japan/PG-101918/2021	2021-08-24	Asia	Japan	Chiba Prefectural Institute of Public Health	Division of Virology and Zoology, Chiba Prefectural Institute of Public Health	Masakatsu Taira et al
EPI_ISL_4639557	Japan/PG-101919/2021	2021-08-25	Asia	Japan	Chiba Prefectural Institute of Public Health	Division of Virology and Zoology, Chiba Prefectural Institute of Public Health	Masakatsu Taira et al
EPI_ISL_900929	Japan/PG-10192/2020	2020-08-03	Asia	Japan	Pathogen Genomics Center, National Institute of Infectious Diseases	Pathogen Genomics Center, National Institute of Infectious Diseases	Tsuyoshi Sekizuka et al
EPI_ISL_4639558	Japan/PG-101920/2021	2021-08-26	Asia	Japan	Chiba Prefectural Institute of Public Health	Division of Virology and Zoology, Chiba Prefectural Institute of Public Health	Masakatsu Taira et al
EPI_ISL_4639559	Japan/PG-101921/2021	2021-08-26	Asia	Japan	Chiba Prefectural Institute of Public Health	Division of Virology and Zoology, Chiba Prefectural Institute of Public Health	Masakatsu Taira et al
EPI_ISL_4639692	Japan/PG-101922/2021	2021-08-17	Asia	Japan	Fukui Prefectural Institute of Public Health and Environmental Science	Fukui Prefectural Institute of Public Health and Environmental Science	Nobushige Sakai et al
EPI_ISL_4639681	Japan/PG-101923/2021	2021-08-18	Asia	Japan	Fukui Prefectural Institute of Public Health and Environmental Science	Fukui Prefectural Institute of Public Health and Environmental Science	Nobushige Sakai et al
EPI_ISL_4639703	Japan/PG-101924/2021	2021-08-18	Asia	Japan	Fukui Prefectural Institute of Public Health and Environmental Science	Fukui Prefectural Institute of Public Health and Environmental Science	Nobushige Sakai et al
EPI_ISL_4639709	Japan/PG-101925/2021	2021-08-17	Asia	Japan	Fukui Prefectural Institute of Public Health and Environmental Science	Fukui Prefectural Institute of Public Health and Environmental Science	Nobushige Sakai et al
EPI_ISL_4639700	Japan/PG-101926/2021	2021-08-15	Asia	Japan	Fukui Prefectural Institute of Public Health and Environmental Science	Fukui Prefectural Institute of Public Health and Environmental Science	Nobushige Sakai et al
EPI_ISL_4639682	Japan/PG-101927/2021	2021-08-11	Asia	Japan	Fukui Prefectural Institute of Public Health and Environmental Science	Fukui Prefectural Institute of Public Health and Environmental Science	Nobushige Sakai et al
EPI_ISL_4639684	Japan/PG-101928/2021	2021-08-11	Asia	Japan	Fukui Prefectural Institute of Public Health and Environmental Science	Fukui Prefectural Institute of Public Health and Environmental Science	Nobushige Sakai et al
EPI_ISL_4639687	Japan/PG-101929/2021	2021-08-17	Asia	Japan	Fukui Prefectural Institute of Public Health and Environmental Science	Fukui Prefectural Institute of Public Health and Environmental Science	Nobushige Sakai et al
EPI_ISL_900930	Japan/PG-10193/2020	2020-08-03	Asia	Japan	Pathogen Genomics Center, National Institute of Infectious Diseases	Pathogen Genomics Center, National Institute of Infectious Diseases	Tsuyoshi Sekizuka et al
EPI_ISL_4639690	Japan/PG-101930/2021	2021-08-13	Asia	Japan	Fukui Prefectural Institute of Public Health and Environmental Science	Fukui Prefectural Institute of Public Health and Environmental Science	Nobushige Sakai et al
EPI_ISL_4639691	Japan/PG-101931/2021	2021-08-16	Asia	Japan	Fukui Prefectural Institute of Public Health and Environmental Science	Fukui Prefectural Institute of Public Health and Environmental Science	Nobushige Sakai et al
EPI_ISL_4639708	Japan/PG-101932/2021	2021-08-10	Asia	Japan	Fukui Prefectural Institute of Public Health and Environmental Science	Fukui Prefectural Institute of Public Health and Environmental Science	Nobushige Sakai et al
EPI_ISL_4639694	Japan/PG-101933/2021	2021-08-12	Asia	Japan	Fukui Prefectural Institute of Public Health and Environmental Science	Fukui Prefectural Institute of Public Health and Environmental Science	Nobushige Sakai et al
EPI_ISL_4639678	Japan/PG-101935/2021	2021-08-17	Asia	Japan	Fukui Prefectural Institute of Public Health and Environmental Science	Fukui Prefectural Institute of Public Health and Environmental Science	Nobushige Sakai et al
EPI_ISL_4639665	Japan/PG-101936/2021	2021-08-16	Asia	Japan	Fukui Prefectural Institute of Public Health and Environmental Science	Fukui Prefectural Institute of Public Health and Environmental Science	Nobushige Sakai et al
EPI_ISL_4639697	Japan/PG-101937/2021	2021-08-16	Asia	Japan	Fukui Prefectural Institute of Public Health and Environmental Science	Fukui Prefectural Institute of Public Health and Environmental Science	Nobushige Sakai et al
EPI_ISL_4639701	Japan/PG-101938/2021	2021-08-14	Asia	Japan	Fukui Prefectural Institute of Public Health and Environmental Science	Fukui Prefectural Institute of Public Health and Environmental Science	Nobushige Sakai et al
EPI_ISL_4639667	Japan/PG-101939/2021	2021-08-18	Asia	Japan	Fukui Prefectural Institute of Public Health and Environmental Science	Fukui Prefectural Institute of Public Health and Environmental Science	Nobushige Sakai et al
EPI_ISL_900931	Japan/PG-10194/2020	2020-08-04	Asia	Japan	Pathogen Genomics Center, National Institute of Infectious Diseases	Pathogen Genomics Center, National Institute of Infectious Diseases	Tsuyoshi Sekizuka et al
EPI_ISL_4639673	Japan/PG-101940/2021	2021-08-18	Asia	Japan	Fukui Prefectural Institute of Public Health and Environmental Science	Fukui Prefectural Institute of Public Health and Environmental Science	Nobushige Sakai et al
EPI_ISL_4639677	Japan/PG-101941/2021	2021-08-18	Asia	Japan	Fukui Prefectural Institute of Public Health and Environmental Science	Fukui Prefectural Institute of Public Health and Environmental Science	Nobushige Sakai et al
EPI_ISL_4639699	Japan/PG-101942/2021	2021-08-15	Asia	Japan	Fukui Prefectural Institute of Public Health and Environmental Science	Fukui Prefectural Institute of Public Health and Environmental Science	Nobushige Sakai et al
EPI_ISL_4639710	Japan/PG-101943/2021	2021-08-15	Asia	Japan	Fukui Prefectural Institute of Public Health and Environmental Science	Fukui Prefectural Institute of Public Health and Environmental Science	Nobushige Sakai et al
EPI_ISL_4639717	Japan/PG-101944/2021	2021-08-21	Asia	Japan	Fukui Prefectural Institute of Public Health and Environmental Science	Fukui Prefectural Institute of Public Health and Environmental Science	Nobushige Sakai et al
EPI_ISL_4639848	Japan/PG-101945/2021	2021-08-17	Asia	Japan	Fukuoka Institute of Health and Environmental Sciences	Fukuoka Institute of Health and Environmental Sciences	Yoshiki Etoh et al
EPI_ISL_4639849	Japan/PG-101946/2021	2021-08-17	Asia	Japan	Fukuoka Institute of Health and Environmental Sciences	Fukuoka Institute of Health and Environmental Sciences	Yoshiki Etoh et al
EPI_ISL_4639850	Japan/PG-101947/2021	2021-08-17	Asia	Japan	Fukuoka Institute of Health and Environmental Sciences	Fukuoka Institute of Health and Environmental Sciences	Yoshiki Etoh et al
EPI_ISL_4639851	Japan/PG-101948/2021	2021-08-17	Asia	Japan	Fukuoka Institute of Health and Environmental Sciences	Fukuoka Institute of Health and Environmental Sciences	Yoshiki Etoh et al
EPI_ISL_4639852	Japan/PG-101949/2021	2021-08-17	Asia	Japan	Fukuoka Institute of Health and Environmental Sciences	Fukuoka Institute of Health and Environmental Sciences	Yoshiki Etoh et al
EPI_ISL_900932	Japan/PG-10195/2020	2020-08-05	Asia	Japan	Pathogen Genomics Center, National Institute of Infectious Diseases	Pathogen Genomics Center, National Institute of Infectious Diseases	Tsuyoshi Sekizuka et al
EPI_ISL_4639853	Japan/PG-101950/2021	2021-08-17	Asia	Japan	Fukuoka Institute of Health and Environmental Sciences	Fukuoka Institute of Health and Environmental Sciences	Yoshiki Etoh et al
EPI_ISL_4639854	Japan/PG-101951/2021	2021-08-17	Asia	Japan	Fukuoka Institute of Health and Environmental Sciences	Fukuoka Institute of Health and Environmental Sciences	Yoshiki Etoh et al
EPI_ISL_4639855	Japan/PG-101952/2021	2021-08-17	Asia	Japan	Fukuoka Institute of Health and Environmental Sciences	Fukuoka Institute of Health and Environmental Sciences	Yoshiki Etoh et al
EPI_ISL_4639856	Japan/PG-101953/2021	2021-08-17	Asia	Japan	Fukuoka Institute of Health and Environmental Sciences	Fukuoka Institute of Health and Environmental Sciences	Yoshiki Etoh et al
EPI_ISL_4639857	Japan/PG-101954/2021	2021-08-17	Asia	Japan	Fukuoka Institute of Health and Environmental Sciences	Fukuoka Institute of Health and Environmental Sciences	Yoshiki Etoh et al
EPI_ISL_4639858	Japan/PG-101955/2021	2021-08-16	Asia	Japan	Fukuoka Institute of Health and Environmental Sciences	Fukuoka Institute of Health and Environmental Sciences	Yoshiki Etoh et al
EPI_ISL_4639859	Japan/PG-101956/2021	2021-08-16	Asia	Japan	Fukuoka Institute of Health and Environmental Sciences	Fukuoka Institute of Health and Environmental Sciences	Yoshiki Etoh et al
EPI_ISL_4639864	Japan/PG-101957/2021	2021-08-16	Asia	Japan	Fukuoka Institute of Health and Environmental Sciences	Fukuoka Institute of Health and Environmental Sciences	Yoshiki Etoh et al
EPI_ISL_4639865	Japan/PG-101958/2021	2021-08-16	Asia	Japan	Fukuoka Institute of Health and Environmental Sciences	Fukuoka Institute of Health and Environmental Sciences	Yoshiki Etoh et al
EPI_ISL_4639866	Japan/PG-101959/2021	2021-08-16	Asia	Japan	Fukuoka Institute of Health and Environmental Sciences	Fukuoka Institute of Health and Environmental Sciences	Yoshiki Etoh et al
EPI_ISL_900933	Japan/PG-10196/2020	2020-08-06	Asia	Japan	Pathogen Genomics Center, National Institute of Infectious Diseases	Pathogen Genomics Center, National Institute of Infectious Diseases	Tsuyoshi Sekizuka et al
EPI_ISL_4639867	Japan/PG-101960/2021	2021-08-16	Asia	Japan	Fukuoka Institute of Health and Environmental Sciences	Fukuoka Institute of Health and Environmental Sciences	Yoshiki Etoh et al
EPI_ISL_4639868	Japan/PG-101961/2021	2021-08-16	Asia	Japan	Fukuoka Institute of Health and Environmental Sciences	Fukuoka Institute of Health and Environmental Sciences	Yoshiki Etoh et al
EPI_ISL_4639869	Japan/PG-101962/2021	2021-08-17	Asia	Japan	Fukuoka Institute of Health and Environmental Sciences	Fukuoka Institute of Health and Environmental Sciences	Yoshiki Etoh et al
EPI_ISL_4639870	Japan/PG-101963/2021	2021-08-17	Asia	Japan	Fukuoka Institute of Health and Environmental Sciences	Fukuoka Institute of Health and Environmental Sciences	Yoshiki Etoh et al
EPI_ISL_4639871	Japan/PG-101964/2021	2021-08-17	Asia	Japan	Fukuoka Institute of Health and Environmental Sciences	Fukuoka Institute of Health and Environmental Sciences	Yoshiki Etoh et al
EPI_ISL_4639872	Japan/PG-101965/2021	2021-08-17	Asia	Japan	Fukuoka Institute of Health and Environmental Sciences	Fukuoka Institute of Health and Environmental Sciences	Yoshiki Etoh et al
EPI_ISL_4639873	Japan/PG-101966/2021	2021-08-17	Asia	Japan	Fukuoka Institute of Health and Environmental Sciences	Fukuoka Institute of Health and Environmental Sciences	Yoshiki Etoh et al
EPI_ISL_4639874	Japan/PG-101967/2021	2021-08-17	Asia	Japan	Fukuoka Institute of Health and Environmental Sciences	Fukuoka Institute of Health and Environmental Sciences	Yoshiki Etoh et al
EPI_ISL_4639875	Japan/PG-101968/2021	2021-08-17	Asia	Japan	Fukuoka Institute of Health and Environmental Sciences	Fukuoka Institute of Health and Environmental Sciences	Yoshiki Etoh et al
EPI_ISL_4639876	Japan/PG-101969/2021	2021-08-16	Asia	Japan	Fukuoka Institute of Health and Environmental Sciences	Fukuoka Institute of Health and Environmental Sciences	Yoshiki Etoh et al
EPI_ISL_900934	Japan/PG-10197/2020	2020-08-07	Asia	Japan	Pathogen Genomics Center, National Institute of Infectious Diseases	Pathogen Genomics Center, National Institute of Infectious Diseases	Tsuyoshi Sekizuka et al
EPI_ISL_4639877	Japan/PG-101970/2021	2021-08-18	Asia	Japan	Fukuoka Institute of Health and Environmental Sciences	Fukuoka Institute of Health and Environmental Sciences	Yoshiki Etoh et al
EPI_ISL_4639878	Japan/PG-101971/2021	2021-08-18	Asia	Japan	Fukuoka Institute of Health and Environmental Sciences	Fukuoka Institute of Health and Environmental Sciences	Yoshiki Etoh et al
EPI_ISL_4639879	Japan/PG-101972/2021	2021-08-18	Asia	Japan	Fukuoka Institute of Health and Environmental Sciences	Fukuoka Institute of Health and Environmental Sciences	Yoshiki Etoh et al
EPI_ISL_4639880	Japan/PG-101973/2021	2021-08-18	Asia	Japan	Fukuoka Institute of Health and Environmental Sciences	Fukuoka Institute of Health and Environmental Sciences	Yoshiki Etoh et al
EPI_ISL_4639881	Japan/PG-101974/2021	2021-08-18	Asia	Japan	Fukuoka Institute of Health and Environmental Sciences	Fukuoka Institute of Health and Environmental Sciences	Yoshiki Etoh et al
EPI_ISL_4639882	Japan/PG-101975/2021	2021-08-18	Asia	Japan	Fukuoka Institute of Health and Environmental Sciences	Fukuoka Institute of Health and Environmental Sciences	Yoshiki Etoh et al
EPI_ISL_4639883	Japan/PG-101976/2021	2021-08-18	Asia	Japan	Fukuoka Institute of Health and Environmental Sciences	Fukuoka Institute of Health and Environmental Sciences	Yoshiki Etoh et al
EPI_ISL_4639884	Japan/PG-101977/2021	2021-08-18	Asia	Japan	Fukuoka Institute of Health and Environmental Sciences	Fukuoka Institute of Health and Environmental Sciences	Yoshiki Etoh et al
EPI_ISL_4639885	Japan/PG-101978/2021	2021-08-18	Asia	Japan	Fukuoka Institute of Health and Environmental Sciences	Fukuoka Institute of Health and Environmental Sciences	Yoshiki Etoh et al
EPI_ISL_4639886	Japan/PG-101979/2021	2021-08-18	Asia	Japan	Fukuoka Institute of Health and Environmental Sciences	Fukuoka Institute of Health and Environmental Sciences	Yoshiki Etoh et al
EPI_ISL_900935	Japan/PG-10198/2020	2020-08-08	Asia	Japan	Pathogen Genomics Center, National Institute of Infectious Diseases	Pathogen Genomics Center, National Institute of Infectious Diseases	Tsuyoshi Sekizuka et al
EPI_ISL_4639887	Japan/PG-101980/2021	2021-08-18	Asia	Japan	Fukuoka Institute of Health and Environmental Sciences	Fukuoka Institute of Health and Environmental Sciences	Yoshiki Etoh et al
EPI_ISL_4639888	Japan/PG-101981/2021	2021-08-18	Asia	Japan	Fukuoka Institute of Health and Environmental Sciences	Fukuoka Institute of Health and Environmental Sciences	Yoshiki Etoh et al
EPI_ISL_4639889	Japan/PG-101982/2021	2021-08-18	Asia	Japan	Fukuoka Institute of Health and Environmental Sciences	Fukuoka Institute of Health and Environmental Sciences	Yoshiki Etoh et al
EPI_ISL_4639890	Japan/PG-101983/2021	2021-08-18	Asia	Japan	Fukuoka Institute of Health and Environmental Sciences	Fukuoka Institute of Health and Environmental Sciences	Yoshiki Etoh et al
EPI_ISL_4639891	Japan/PG-101984/2021	2021-08-18	Asia	Japan	Fukuoka Institute of Health and Environmental Sciences	Fukuoka Institute of Health and Environmental Sciences	Yoshiki Etoh et al
EPI_ISL_4639892	Japan/PG-101985/2021	2021-08-18	Asia	Japan	Fukuoka Institute of Health and Environmental Sciences	Fukuoka Institute of Health and Environmental Sciences	Yoshiki Etoh et al
EPI_ISL_4639893	Japan/PG-101986/2021	2021-08-18	Asia	Japan	Fukuoka Institute of Health and Environmental Sciences	Fukuoka Institute of Health and Environmental Sciences	Yoshiki Etoh et al
EPI_ISL_4639894	Japan/PG-101987/2021	2021-08-18	Asia	Japan	Fukuoka Institute of Health and Environmental Sciences	Fukuoka Institute of Health and Environmental Sciences	Yoshiki Etoh et al
EPI_ISL_4639895	Japan/PG-101988/2021	2021-08-18	Asia	Japan	Fukuoka Institute of Health and Environmental Sciences	Fukuoka Institute of Health and Environmental Sciences	Yoshiki Etoh et al
EPI_ISL_4639896	Japan/PG-101989/2021	2021-08-18	Asia	Japan	Fukuoka Institute of Health and Environmental Sciences	Fukuoka Institute of Health and Environmental Sciences	Yoshiki Etoh et al
EPI_ISL_900936	Japan/PG-10199/2020	2020-08-08	Asia	Japan	Pathogen Genomics Center, National Institute of Infectious Diseases	Pathogen Genomics Center, National Institute of Infectious Diseases	Tsuyoshi Sekizuka et al
EPI_ISL_4639897	Japan/PG-101990/2021	2021-08-18	Asia	Japan	Fukuoka Institute of Health and Environmental Sciences	Fukuoka Institute of Health and Environmental Sciences	Yoshiki Etoh et al
EPI_ISL_4639898	Japan/PG-101991/2021	2021-08-18	Asia	Japan	Fukuoka Institute of Health and Environmental Sciences	Fukuoka Institute of Health and Environmental Sciences	Yoshiki Etoh et al
EPI_ISL_4639899	Japan/PG-101992/2021	2021-08-18	Asia	Japan	Fukuoka Institute of Health and Environmental Sciences	Fukuoka Institute of Health and Environmental Sciences	Yoshiki Etoh et al
EPI_ISL_4639900	Japan/PG-101993/2021	2021-08-18	Asia	Japan	Fukuoka Institute of Health and Environmental Sciences	Fukuoka Institute of Health and Environmental Sciences	Yoshiki Etoh et al
EPI_ISL_4639901	Japan/PG-101994/2021	2021-08-18	Asia	Japan	Fukuoka Institute of Health and Environmental Sciences	Fukuoka Institute of Health and Environmental Sciences	Yoshiki Etoh et al
EPI_ISL_4639902	Japan/PG-101995/2021	2021-08-18	Asia	Japan	Fukuoka Institute of Health and Environmental Sciences	Fukuoka Institute of Health and Environmental Sciences	Yoshiki Etoh et al
EPI_ISL_4639903	Japan/PG-101996/2021	2021-08-19	Asia	Japan	Fukuoka Institute of Health and Environmental Sciences	Fukuoka Institute of Health and Environmental Sciences	Yoshiki Etoh et al
EPI_ISL_4639904	Japan/PG-101997/2021	2021-08-19	Asia	Japan	Fukuoka Institute of Health and Environmental Sciences	Fukuoka Institute of Health and Environmental Sciences	Yoshiki Etoh et al
EPI_ISL_4639905	Japan/PG-101998/2021	2021-08-19	Asia	Japan	Fukuoka Institute of Health and Environmental Sciences	Fukuoka Institute of Health and Environmental Sciences	Yoshiki Etoh et al
EPI_ISL_4639906	Japan/PG-101999/2021	2021-08-19	Asia	Japan	Fukuoka Institute of Health and Environmental Sciences	Fukuoka Institute of Health and Environmental Sciences	Yoshiki Etoh et al
EPI_ISL_684630	Japan/PG-1020/2020	2020-03-27	Asia	Japan	Tokyo Metropolitan Institute of Public Health	Pathogen Genomics Center, National Institute of Infectious Diseases	Tsuyoshi Sekizuka et al
EPI_ISL_900937	Japan/PG-10200/2020	2020-08-10	Asia	Japan	Pathogen Genomics Center, National Institute of Infectious Diseases	Pathogen Genomics Center, National Institute of Infectious Diseases	Tsuyoshi Sekizuka et al
EPI_ISL_4639907	Japan/PG-102000/2021	2021-08-19	Asia	Japan	Fukuoka Institute of Health and Environmental Sciences	Fukuoka Institute of Health and Environmental Sciences	Yoshiki Etoh et al
EPI_ISL_4639908	Japan/PG-102001/2021	2021-08-19	Asia	Japan	Fukuoka Institute of Health and Environmental Sciences	Fukuoka Institute of Health and Environmental Sciences	Yoshiki Etoh et al
EPI_ISL_4639909	Japan/PG-102002/2021	2021-08-19	Asia	Japan	Fukuoka Institute of Health and Environmental Sciences	Fukuoka Institute of Health and Environmental Sciences	Yoshiki Etoh et al
EPI_ISL_4639914	Japan/PG-102003/2021	2021-08-19	Asia	Japan	Fukuoka Institute of Health and Environmental Sciences	Fukuoka Institute of Health and Environmental Sciences	Yoshiki Etoh et al
EPI_ISL_4639915	Japan/PG-102004/2021	2021-08-19	Asia	Japan	Fukuoka Institute of Health and Environmental Sciences	Fukuoka Institute of Health and Environmental Sciences	Yoshiki Etoh et al
EPI_ISL_4639916	Japan/PG-102005/2021	2021-08-19	Asia	Japan	Fukuoka Institute of Health and Environmental Sciences	Fukuoka Institute of Health and Environmental Sciences	Yoshiki Etoh et al
EPI_ISL_4639917	Japan/PG-102006/2021	2021-08-18	Asia	Japan	Fukuoka Institute of Health and Environmental Sciences	Fukuoka Institute of Health and Environmental Sciences	Yoshiki Etoh et al
EPI_ISL_4639918	Japan/PG-102007/2021	2021-08-18	Asia	Japan	Fukuoka Institute of Health and Environmental Sciences	Fukuoka Institute of Health and Environmental Sciences	Yoshiki Etoh et al
EPI_ISL_4639919	Japan/PG-102008/2021	2021-08-18	Asia	Japan	Fukuoka Institute of Health and Environmental Sciences	Fukuoka Institute of Health and Environmental Sciences	Yoshiki Etoh et al
EPI_ISL_4639920	Japan/PG-102009/2021	2021-08-18	Asia	Japan	Fukuoka Institute of Health and Environmental Sciences	Fukuoka Institute of Health and Environmental Sciences	Yoshiki Etoh et al
EPI_ISL_900938	Japan/PG-10201/2020	2020-08-17	Asia	Japan	Pathogen Genomics Center, National Institute of Infectious Diseases	Pathogen Genomics Center, National Institute of Infectious Diseases	Tsuyoshi Sekizuka et al
EPI_ISL_4639921	Japan/PG-102010/2021	2021-08-18	Asia	Japan	Fukuoka Institute of Health and Environmental Sciences	Fukuoka Institute of Health and Environmental Sciences	Yoshiki Etoh et al
EPI_ISL_4639922	Japan/PG-102011/2021	2021-08-18	Asia	Japan	Fukuoka Institute of Health and Environmental Sciences	Fukuoka Institute of Health and Environmental Sciences	Yoshiki Etoh et al
EPI_ISL_4639923	Japan/PG-102012/2021	2021-08-18	Asia	Japan	Fukuoka Institute of Health and Environmental Sciences	Fukuoka Institute of Health and Environmental Sciences	Yoshiki Etoh et al
EPI_ISL_4639924	Japan/PG-102013/2021	2021-08-18	Asia	Japan	Fukuoka Institute of Health and Environmental Sciences	Fukuoka Institute of Health and Environmental Sciences	Yoshiki Etoh et al
EPI_ISL_4639925	Japan/PG-102014/2021	2021-08-19	Asia	Japan	Fukuoka Institute of Health and Environmental Sciences	Fukuoka Institute of Health and Environmental Sciences	Yoshiki Etoh et al
EPI_ISL_4639926	Japan/PG-102015/2021	2021-08-19	Asia	Japan	Fukuoka Institute of Health and Environmental Sciences	Fukuoka Institute of Health and Environmental Sciences	Yoshiki Etoh et al
EPI_ISL_4639927	Japan/PG-102016/2021	2021-08-19	Asia	Japan	Fukuoka Institute of Health and Environmental Sciences	Fukuoka Institute of Health and Environmental Sciences	Yoshiki Etoh et al
EPI_ISL_4639928	Japan/PG-102017/2021	2021-08-19	Asia	Japan	Fukuoka Institute of Health and Environmental Sciences	Fukuoka Institute of Health and Environmental Sciences	Yoshiki Etoh et al
EPI_ISL_4639929	Japan/PG-102018/2021	2021-08-19	Asia	Japan	Fukuoka Institute of Health and Environmental Sciences	Fukuoka Institute of Health and Environmental Sciences	Yoshiki Etoh et al
EPI_ISL_4639930	Japan/PG-102019/2021	2021-08-19	Asia	Japan	Fukuoka Institute of Health and Environmental Sciences	Fukuoka Institute of Health and Environmental Sciences	Yoshiki Etoh et al
EPI_ISL_900939	Japan/PG-10202/2020	2020-08-23	Asia	Japan	Pathogen Genomics Center, National Institute of Infectious Diseases	Pathogen Genomics Center, National Institute of Infectious Diseases	Tsuyoshi Sekizuka et al
EPI_ISL_4639931	Japan/PG-102020/2021	2021-08-19	Asia	Japan	Fukuoka Institute of Health and Environmental Sciences	Fukuoka Institute of Health and Environmental Sciences	Yoshiki Etoh et al
EPI_ISL_4639932	Japan/PG-102021/2021	2021-08-19	Asia	Japan	Fukuoka Institute of Health and Environmental Sciences	Fukuoka Institute of Health and Environmental Sciences	Yoshiki Etoh et al
EPI_ISL_4639933	Japan/PG-102022/2021	2021-08-19	Asia	Japan	Fukuoka Institute of Health and Environmental Sciences	Fukuoka Institute of Health and Environmental Sciences	Yoshiki Etoh et al
EPI_ISL_4639935	Japan/PG-102024/2021	2021-08-20	Asia	Japan	Fukuoka Institute of Health and Environmental Sciences	Fukuoka Institute of Health and Environmental Sciences	Yoshiki Etoh et al
EPI_ISL_4639936	Japan/PG-102025/2021	2021-08-20	Asia	Japan	Fukuoka Institute of Health and Environmental Sciences	Fukuoka Institute of Health and Environmental Sciences	Yoshiki Etoh et al
EPI_ISL_4639937	Japan/PG-102026/2021	2021-08-20	Asia	Japan	Fukuoka Institute of Health and Environmental Sciences	Fukuoka Institute of Health and Environmental Sciences	Yoshiki Etoh et al
EPI_ISL_4639938	Japan/PG-102027/2021	2021-08-20	Asia	Japan	Fukuoka Institute of Health and Environmental Sciences	Fukuoka Institute of Health and Environmental Sciences	Yoshiki Etoh et al
EPI_ISL_4639939	Japan/PG-102028/2021	2021-08-20	Asia	Japan	Fukuoka Institute of Health and Environmental Sciences	Fukuoka Institute of Health and Environmental Sciences	Yoshiki Etoh et al
EPI_ISL_4639940	Japan/PG-102029/2021	2021-08-20	Asia	Japan	Fukuoka Institute of Health and Environmental Sciences	Fukuoka Institute of Health and Environmental Sciences	Yoshiki Etoh et al
EPI_ISL_900940	Japan/PG-10203/2020	2020-08-24	Asia	Japan	Pathogen Genomics Center, National Institute of Infectious Diseases	Pathogen Genomics Center, National Institute of Infectious Diseases	Tsuyoshi Sekizuka et al
EPI_ISL_4639941	Japan/PG-102030/2021	2021-08-20	Asia	Japan	Fukuoka Institute of Health and Environmental Sciences	Fukuoka Institute of Health and Environmental Sciences	Yoshiki Etoh et al
EPI_ISL_4639942	Japan/PG-102031/2021	2021-08-20	Asia	Japan	Fukuoka Institute of Health and Environmental Sciences	Fukuoka Institute of Health and Environmental Sciences	Yoshiki Etoh et al
EPI_ISL_4639943	Japan/PG-102032/2021	2021-08-20	Asia	Japan	Fukuoka Institute of Health and Environmental Sciences	Fukuoka Institute of Health and Environmental Sciences	Yoshiki Etoh et al
EPI_ISL_4639944	Japan/PG-102033/2021	2021-08-20	Asia	Japan	Fukuoka Institute of Health and Environmental Sciences	Fukuoka Institute of Health and Environmental Sciences	Yoshiki Etoh et al
EPI_ISL_4639945	Japan/PG-102034/2021	2021-08-20	Asia	Japan	Fukuoka Institute of Health and Environmental Sciences	Fukuoka Institute of Health and Environmental Sciences	Yoshiki Etoh et al
EPI_ISL_4639946	Japan/PG-102035/2021	2021-08-19	Asia	Japan	Fukuoka Institute of Health and Environmental Sciences	Fukuoka Institute of Health and Environmental Sciences	Yoshiki Etoh et al
EPI_ISL_4641042	Japan/PG-102036/2021	2021-08-12	Asia	Japan	Fukuoka Institute of Health and Environmental Sciences	Fukuoka Institute of Health and Environmental Sciences	Yoshiki Etoh et al
EPI_ISL_4641043	Japan/PG-102037/2021	2021-08-12	Asia	Japan	Fukuoka Institute of Health and Environmental Sciences	Fukuoka Institute of Health and Environmental Sciences	Yoshiki Etoh et al
EPI_ISL_4641044	Japan/PG-102038/2021	2021-08-10	Asia	Japan	Fukuoka Institute of Health and Environmental Sciences	Fukuoka Institute of Health and Environmental Sciences	Yoshiki Etoh et al
EPI_ISL_4641045	Japan/PG-102039/2021	2021-08-10	Asia	Japan	Fukuoka Institute of Health and Environmental Sciences	Fukuoka Institute of Health and Environmental Sciences	Yoshiki Etoh et al
EPI_ISL_900941	Japan/PG-10204/2020	2020-08-24	Asia	Japan	Pathogen Genomics Center, National Institute of Infectious Diseases	Pathogen Genomics Center, National Institute of Infectious Diseases	Tsuyoshi Sekizuka et al
EPI_ISL_4641046	Japan/PG-102040/2021	2021-08-10	Asia	Japan	Fukuoka Institute of Health and Environmental Sciences	Fukuoka Institute of Health and Environmental Sciences	Yoshiki Etoh et al
EPI_ISL_4641047	Japan/PG-102041/2021	2021-08-10	Asia	Japan	Fukuoka Institute of Health and Environmental Sciences	Fukuoka Institute of Health and Environmental Sciences	Yoshiki Etoh et al
EPI_ISL_4641048	Japan/PG-102042/2021	2021-08-10	Asia	Japan	Fukuoka Institute of Health and Environmental Sciences	Fukuoka Institute of Health and Environmental Sciences	Yoshiki Etoh et al
EPI_ISL_4641049	Japan/PG-102043/2021	2021-08-10	Asia	Japan	Fukuoka Institute of Health and Environmental Sciences	Fukuoka Institute of Health and Environmental Sciences	Yoshiki Etoh et al
EPI_ISL_4641050	Japan/PG-102044/2021	2021-08-10	Asia	Japan	Fukuoka Institute of Health and Environmental Sciences	Fukuoka Institute of Health and Environmental Sciences	Yoshiki Etoh et al
EPI_ISL_4641051	Japan/PG-102045/2021	2021-08-10	Asia	Japan	Fukuoka Institute of Health and Environmental Sciences	Fukuoka Institute of Health and Environmental Sciences	Yoshiki Etoh et al
EPI_ISL_4641052	Japan/PG-102046/2021	2021-08-10	Asia	Japan	Fukuoka Institute of Health and Environmental Sciences	Fukuoka Institute of Health and Environmental Sciences	Yoshiki Etoh et al
EPI_ISL_4641053	Japan/PG-102047/2021	2021-08-10	Asia	Japan	Fukuoka Institute of Health and Environmental Sciences	Fukuoka Institute of Health and Environmental Sciences	Yoshiki Etoh et al
EPI_ISL_4641054	Japan/PG-102048/2021	2021-08-10	Asia	Japan	Fukuoka Institute of Health and Environmental Sciences	Fukuoka Institute of Health and Environmental Sciences	Yoshiki Etoh et al
EPI_ISL_4641055	Japan/PG-102049/2021	2021-08-10	Asia	Japan	Fukuoka Institute of Health and Environmental Sciences	Fukuoka Institute of Health and Environmental Sciences	Yoshiki Etoh et al
EPI_ISL_900942	Japan/PG-10205/2020	2020-08-27	Asia	Japan	Pathogen Genomics Center, National Institute of Infectious Diseases	Pathogen Genomics Center, National Institute of Infectious Diseases	Tsuyoshi Sekizuka et al
EPI_ISL_4641056	Japan/PG-102050/2021	2021-08-10	Asia	Japan	Fukuoka Institute of Health and Environmental Sciences	Fukuoka Institute of Health and Environmental Sciences	Yoshiki Etoh et al
EPI_ISL_4641057	Japan/PG-102051/2021	2021-08-11	Asia	Japan	Fukuoka Institute of Health and Environmental Sciences	Fukuoka Institute of Health and Environmental Sciences	Yoshiki Etoh et al
EPI_ISL_4641058	Japan/PG-102052/2021	2021-08-11	Asia	Japan	Fukuoka Institute of Health and Environmental Sciences	Fukuoka Institute of Health and Environmental Sciences	Yoshiki Etoh et al
EPI_ISL_4641059	Japan/PG-102053/2021	2021-08-11	Asia	Japan	Fukuoka Institute of Health and Environmental Sciences	Fukuoka Institute of Health and Environmental Sciences	Yoshiki Etoh et al
EPI_ISL_4641060	Japan/PG-102054/2021	2021-08-11	Asia	Japan	Fukuoka Institute of Health and Environmental Sciences	Fukuoka Institute of Health and Environmental Sciences	Yoshiki Etoh et al
EPI_ISL_4641061	Japan/PG-102055/2021	2021-08-11	Asia	Japan	Fukuoka Institute of Health and Environmental Sciences	Fukuoka Institute of Health and Environmental Sciences	Yoshiki Etoh et al
EPI_ISL_4641062	Japan/PG-102056/2021	2021-08-11	Asia	Japan	Fukuoka Institute of Health and Environmental Sciences	Fukuoka Institute of Health and Environmental Sciences	Yoshiki Etoh et al
EPI_ISL_4641063	Japan/PG-102057/2021	2021-08-11	Asia	Japan	Fukuoka Institute of Health and Environmental Sciences	Fukuoka Institute of Health and Environmental Sciences	Yoshiki Etoh et al
EPI_ISL_4641064	Japan/PG-102058/2021	2021-08-11	Asia	Japan	Fukuoka Institute of Health and Environmental Sciences	Fukuoka Institute of Health and Environmental Sciences	Yoshiki Etoh et al
EPI_ISL_4641065	Japan/PG-102059/2021	2021-08-11	Asia	Japan	Fukuoka Institute of Health and Environmental Sciences	Fukuoka Institute of Health and Environmental Sciences	Yoshiki Etoh et al
EPI_ISL_900943	Japan/PG-10206/2020	2020-08-27	Asia	Japan	Pathogen Genomics Center, National Institute of Infectious Diseases	Pathogen Genomics Center, National Institute of Infectious Diseases	Tsuyoshi Sekizuka et al
EPI_ISL_4641066	Japan/PG-102060/2021	2021-08-11	Asia	Japan	Fukuoka Institute of Health and Environmental Sciences	Fukuoka Institute of Health and Environmental Sciences	Yoshiki Etoh et al
EPI_ISL_4641067	Japan/PG-102061/2021	2021-08-11	Asia	Japan	Fukuoka Institute of Health and Environmental Sciences	Fukuoka Institute of Health and Environmental Sciences	Yoshiki Etoh et al
EPI_ISL_4641071	Japan/PG-102062/2021	2021-08-12	Asia	Japan	Fukuoka Institute of Health and Environmental Sciences	Fukuoka Institute of Health and Environmental Sciences	Yoshiki Etoh et al
EPI_ISL_4641072	Japan/PG-102063/2021	2021-08-12	Asia	Japan	Fukuoka Institute of Health and Environmental Sciences	Fukuoka Institute of Health and Environmental Sciences	Yoshiki Etoh et al
EPI_ISL_4641073	Japan/PG-102064/2021	2021-08-12	Asia	Japan	Fukuoka Institute of Health and Environmental Sciences	Fukuoka Institute of Health and Environmental Sciences	Yoshiki Etoh et al
EPI_ISL_4641074	Japan/PG-102065/2021	2021-08-12	Asia	Japan	Fukuoka Institute of Health and Environmental Sciences	Fukuoka Institute of Health and Environmental Sciences	Yoshiki Etoh et al
EPI_ISL_4641075	Japan/PG-102066/2021	2021-08-12	Asia	Japan	Fukuoka Institute of Health and Environmental Sciences	Fukuoka Institute of Health and Environmental Sciences	Yoshiki Etoh et al
EPI_ISL_4641076	Japan/PG-102067/2021	2021-08-12	Asia	Japan	Fukuoka Institute of Health and Environmental Sciences	Fukuoka Institute of Health and Environmental Sciences	Yoshiki Etoh et al
EPI_ISL_4641077	Japan/PG-102068/2021	2021-08-12	Asia	Japan	Fukuoka Institute of Health and Environmental Sciences	Fukuoka Institute of Health and Environmental Sciences	Yoshiki Etoh et al
EPI_ISL_900944	Japan/PG-10207/2020	2020-08-28	Asia	Japan	Pathogen Genomics Center, National Institute of Infectious Diseases	Pathogen Genomics Center, National Institute of Infectious Diseases	Tsuyoshi Sekizuka et al
EPI_ISL_4641091	Japan/PG-102075/2021	2021-08-12	Asia	Japan	Fukuoka Institute of Health and Environmental Sciences	Fukuoka Institute of Health and Environmental Sciences	Yoshiki Etoh et al
EPI_ISL_4641092	Japan/PG-102076/2021	2021-08-12	Asia	Japan	Fukuoka Institute of Health and Environmental Sciences	Fukuoka Institute of Health and Environmental Sciences	Yoshiki Etoh et al
EPI_ISL_4641093	Japan/PG-102077/2021	2021-08-12	Asia	Japan	Fukuoka Institute of Health and Environmental Sciences	Fukuoka Institute of Health and Environmental Sciences	Yoshiki Etoh et al
EPI_ISL_4641094	Japan/PG-102078/2021	2021-08-12	Asia	Japan	Fukuoka Institute of Health and Environmental Sciences	Fukuoka Institute of Health and Environmental Sciences	Yoshiki Etoh et al
EPI_ISL_4641095	Japan/PG-102079/2021	2021-08-12	Asia	Japan	Fukuoka Institute of Health and Environmental Sciences	Fukuoka Institute of Health and Environmental Sciences	Yoshiki Etoh et al
EPI_ISL_893375	Japan/PG-10208/2020	2020-10-22	Asia	Japan	Department of Infectious Diseases, Kobe Institute of Health	Department of Infectious Diseases, Kobe Institute of Health	Ryohei Nomoto et al
EPI_ISL_4641096	Japan/PG-102080/2021	2021-08-12	Asia	Japan	Fukuoka Institute of Health and Environmental Sciences	Fukuoka Institute of Health and Environmental Sciences	Yoshiki Etoh et al
EPI_ISL_4641097	Japan/PG-102081/2021	2021-08-12	Asia	Japan	Fukuoka Institute of Health and Environmental Sciences	Fukuoka Institute of Health and Environmental Sciences	Yoshiki Etoh et al
EPI_ISL_4641098	Japan/PG-102082/2021	2021-08-12	Asia	Japan	Fukuoka Institute of Health and Environmental Sciences	Fukuoka Institute of Health and Environmental Sciences	Yoshiki Etoh et al
EPI_ISL_4641099	Japan/PG-102083/2021	2021-08-12	Asia	Japan	Fukuoka Institute of Health and Environmental Sciences	Fukuoka Institute of Health and Environmental Sciences	Yoshiki Etoh et al
EPI_ISL_4641100	Japan/PG-102084/2021	2021-08-12	Asia	Japan	Fukuoka Institute of Health and Environmental Sciences	Fukuoka Institute of Health and Environmental Sciences	Yoshiki Etoh et al
EPI_ISL_4641101	Japan/PG-102085/2021	2021-08-12	Asia	Japan	Fukuoka Institute of Health and Environmental Sciences	Fukuoka Institute of Health and Environmental Sciences	Yoshiki Etoh et al
EPI_ISL_4641102	Japan/PG-102086/2021	2021-08-12	Asia	Japan	Fukuoka Institute of Health and Environmental Sciences	Fukuoka Institute of Health and Environmental Sciences	Yoshiki Etoh et al
EPI_ISL_4641103	Japan/PG-102087/2021	2021-08-12	Asia	Japan	Fukuoka Institute of Health and Environmental Sciences	Fukuoka Institute of Health and Environmental Sciences	Yoshiki Etoh et al
EPI_ISL_4641104	Japan/PG-102088/2021	2021-08-12	Asia	Japan	Fukuoka Institute of Health and Environmental Sciences	Fukuoka Institute of Health and Environmental Sciences	Yoshiki Etoh et al
EPI_ISL_4641105	Japan/PG-102089/2021	2021-08-12	Asia	Japan	Fukuoka Institute of Health and Environmental Sciences	Fukuoka Institute of Health and Environmental Sciences	Yoshiki Etoh et al
EPI_ISL_893376	Japan/PG-10209/2020	2020-10-22	Asia	Japan	Department of Infectious Diseases, Kobe Institute of Health	Department of Infectious Diseases, Kobe Institute of Health	Ryohei Nomoto et al
EPI_ISL_4641106	Japan/PG-102090/2021	2021-08-13	Asia	Japan	Fukuoka Institute of Health and Environmental Sciences	Fukuoka Institute of Health and Environmental Sciences	Yoshiki Etoh et al
EPI_ISL_4641107	Japan/PG-102091/2021	2021-08-13	Asia	Japan	Fukuoka Institute of Health and Environmental Sciences	Fukuoka Institute of Health and Environmental Sciences	Yoshiki Etoh et al
EPI_ISL_4641108	Japan/PG-102092/2021	2021-08-13	Asia	Japan	Fukuoka Institute of Health and Environmental Sciences	Fukuoka Institute of Health and Environmental Sciences	Yoshiki Etoh et al
EPI_ISL_4641109	Japan/PG-102093/2021	2021-08-13	Asia	Japan	Fukuoka Institute of Health and Environmental Sciences	Fukuoka Institute of Health and Environmental Sciences	Yoshiki Etoh et al
EPI_ISL_4641110	Japan/PG-102094/2021	2021-08-13	Asia	Japan	Fukuoka Institute of Health and Environmental Sciences	Fukuoka Institute of Health and Environmental Sciences	Yoshiki Etoh et al
EPI_ISL_4641111	Japan/PG-102095/2021	2021-08-13	Asia	Japan	Fukuoka Institute of Health and Environmental Sciences	Fukuoka Institute of Health and Environmental Sciences	Yoshiki Etoh et al
EPI_ISL_4641112	Japan/PG-102096/2021	2021-08-13	Asia	Japan	Fukuoka Institute of Health and Environmental Sciences	Fukuoka Institute of Health and Environmental Sciences	Yoshiki Etoh et al
EPI_ISL_4641113	Japan/PG-102097/2021	2021-08-13	Asia	Japan	Fukuoka Institute of Health and Environmental Sciences	Fukuoka Institute of Health and Environmental Sciences	Yoshiki Etoh et al
EPI_ISL_4641114	Japan/PG-102098/2021	2021-08-13	Asia	Japan	Fukuoka Institute of Health and Environmental Sciences	Fukuoka Institute of Health and Environmental Sciences	Yoshiki Etoh et al
EPI_ISL_4641115	Japan/PG-102099/2021	2021-08-13	Asia	Japan	Fukuoka Institute of Health and Environmental Sciences	Fukuoka Institute of Health and Environmental Sciences	Yoshiki Etoh et al
EPI_ISL_684631	Japan/PG-1021/2020	2020-03-28	Asia	Japan	Tokyo Metropolitan Institute of Public Health	Pathogen Genomics Center, National Institute of Infectious Diseases	Tsuyoshi Sekizuka et al
EPI_ISL_893377	Japan/PG-10210/2020	2020-10-22	Asia	Japan	Department of Infectious Diseases, Kobe Institute of Health	Department of Infectious Diseases, Kobe Institute of Health	Ryohei Nomoto et al
EPI_ISL_4641116	Japan/PG-102100/2021	2021-08-13	Asia	Japan	Fukuoka Institute of Health and Environmental Sciences	Fukuoka Institute of Health and Environmental Sciences	Yoshiki Etoh et al
EPI_ISL_4641117	Japan/PG-102101/2021	2021-08-13	Asia	Japan	Fukuoka Institute of Health and Environmental Sciences	Fukuoka Institute of Health and Environmental Sciences	Yoshiki Etoh et al
EPI_ISL_4641120	Japan/PG-102102/2021	2021-08-13	Asia	Japan	Fukuoka Institute of Health and Environmental Sciences	Fukuoka Institute of Health and Environmental Sciences	Yoshiki Etoh et al
EPI_ISL_4641121	Japan/PG-102103/2021	2021-08-13	Asia	Japan	Fukuoka Institute of Health and Environmental Sciences	Fukuoka Institute of Health and Environmental Sciences	Yoshiki Etoh et al
EPI_ISL_4641122	Japan/PG-102104/2021	2021-08-13	Asia	Japan	Fukuoka Institute of Health and Environmental Sciences	Fukuoka Institute of Health and Environmental Sciences	Yoshiki Etoh et al
EPI_ISL_4641123	Japan/PG-102105/2021	2021-08-13	Asia	Japan	Fukuoka Institute of Health and Environmental Sciences	Fukuoka Institute of Health and Environmental Sciences	Yoshiki Etoh et al
EPI_ISL_4641124	Japan/PG-102106/2021	2021-08-14	Asia	Japan	Fukuoka Institute of Health and Environmental Sciences	Fukuoka Institute of Health and Environmental Sciences	Yoshiki Etoh et al
EPI_ISL_4641125	Japan/PG-102107/2021	2021-08-14	Asia	Japan	Fukuoka Institute of Health and Environmental Sciences	Fukuoka Institute of Health and Environmental Sciences	Yoshiki Etoh et al
EPI_ISL_4641126	Japan/PG-102108/2021	2021-08-14	Asia	Japan	Fukuoka Institute of Health and Environmental Sciences	Fukuoka Institute of Health and Environmental Sciences	Yoshiki Etoh et al
EPI_ISL_4641127	Japan/PG-102109/2021	2021-08-14	Asia	Japan	Fukuoka Institute of Health and Environmental Sciences	Fukuoka Institute of Health and Environmental Sciences	Yoshiki Etoh et al
EPI_ISL_893378	Japan/PG-10211/2020	2020-10-22	Asia	Japan	Department of Infectious Diseases, Kobe Institute of Health	Department of Infectious Diseases, Kobe Institute of Health	Ryohei Nomoto et al
EPI_ISL_4641128	Japan/PG-102110/2021	2021-08-14	Asia	Japan	Fukuoka Institute of Health and Environmental Sciences	Fukuoka Institute of Health and Environmental Sciences	Yoshiki Etoh et al
EPI_ISL_4641129	Japan/PG-102111/2021	2021-08-15	Asia	Japan	Fukuoka Institute of Health and Environmental Sciences	Fukuoka Institute of Health and Environmental Sciences	Yoshiki Etoh et al
EPI_ISL_4641130	Japan/PG-102112/2021	2021-08-15	Asia	Japan	Fukuoka Institute of Health and Environmental Sciences	Fukuoka Institute of Health and Environmental Sciences	Yoshiki Etoh et al
EPI_ISL_4641131	Japan/PG-102113/2021	2021-08-15	Asia	Japan	Fukuoka Institute of Health and Environmental Sciences	Fukuoka Institute of Health and Environmental Sciences	Yoshiki Etoh et al
EPI_ISL_4641132	Japan/PG-102114/2021	2021-08-15	Asia	Japan	Fukuoka Institute of Health and Environmental Sciences	Fukuoka Institute of Health and Environmental Sciences	Yoshiki Etoh et al
EPI_ISL_4641133	Japan/PG-102115/2021	2021-08-15	Asia	Japan	Fukuoka Institute of Health and Environmental Sciences	Fukuoka Institute of Health and Environmental Sciences	Yoshiki Etoh et al
EPI_ISL_4641134	Japan/PG-102116/2021	2021-08-15	Asia	Japan	Fukuoka Institute of Health and Environmental Sciences	Fukuoka Institute of Health and Environmental Sciences	Yoshiki Etoh et al
EPI_ISL_4641135	Japan/PG-102117/2021	2021-08-15	Asia	Japan	Fukuoka Institute of Health and Environmental Sciences	Fukuoka Institute of Health and Environmental Sciences	Yoshiki Etoh et al
EPI_ISL_4641136	Japan/PG-102118/2021	2021-08-16	Asia	Japan	Fukuoka Institute of Health and Environmental Sciences	Fukuoka Institute of Health and Environmental Sciences	Yoshiki Etoh et al
EPI_ISL_4641137	Japan/PG-102119/2021	2021-08-16	Asia	Japan	Fukuoka Institute of Health and Environmental Sciences	Fukuoka Institute of Health and Environmental Sciences	Yoshiki Etoh et al
EPI_ISL_893379	Japan/PG-10212/2020	2020-10-22	Asia	Japan	Department of Infectious Diseases, Kobe Institute of Health	Department of Infectious Diseases, Kobe Institute of Health	Ryohei Nomoto et al
EPI_ISL_4641138	Japan/PG-102120/2021	2021-08-16	Asia	Japan	Fukuoka Institute of Health and Environmental Sciences	Fukuoka Institute of Health and Environmental Sciences	Yoshiki Etoh et al
EPI_ISL_4641139	Japan/PG-102121/2021	2021-08-10	Asia	Japan	Fukuoka Institute of Health and Environmental Sciences	Fukuoka Institute of Health and Environmental Sciences	Yoshiki Etoh et al
EPI_ISL_4641140	Japan/PG-102122/2021	2021-08-10	Asia	Japan	Fukuoka Institute of Health and Environmental Sciences	Fukuoka Institute of Health and Environmental Sciences	Yoshiki Etoh et al
EPI_ISL_4641141	Japan/PG-102123/2021	2021-08-10	Asia	Japan	Fukuoka Institute of Health and Environmental Sciences	Fukuoka Institute of Health and Environmental Sciences	Yoshiki Etoh et al
EPI_ISL_4641142	Japan/PG-102124/2021	2021-08-10	Asia	Japan	Fukuoka Institute of Health and Environmental Sciences	Fukuoka Institute of Health and Environmental Sciences	Yoshiki Etoh et al
EPI_ISL_4641143	Japan/PG-102125/2021	2021-08-10	Asia	Japan	Fukuoka Institute of Health and Environmental Sciences	Fukuoka Institute of Health and Environmental Sciences	Yoshiki Etoh et al
EPI_ISL_4641144	Japan/PG-102126/2021	2021-08-09	Asia	Japan	Fukuoka Institute of Health and Environmental Sciences	Fukuoka Institute of Health and Environmental Sciences	Yoshiki Etoh et al
EPI_ISL_4641145	Japan/PG-102127/2021	2021-08-10	Asia	Japan	Fukuoka Institute of Health and Environmental Sciences	Fukuoka Institute of Health and Environmental Sciences	Yoshiki Etoh et al
EPI_ISL_4642575	Japan/PG-102128/2021	2021-08-26	Asia	Japan	Hokkaido Institute of Public Health	Hokkaido Institute of Public Health	Kazuhiro Okubo et al
EPI_ISL_4642576	Japan/PG-102129/2021	2021-08-27	Asia	Japan	Hokkaido Institute of Public Health	Hokkaido Institute of Public Health	Kazuhiro Okubo et al
EPI_ISL_893380	Japan/PG-10213/2020	2020-10-22	Asia	Japan	Department of Infectious Diseases, Kobe Institute of Health	Department of Infectious Diseases, Kobe Institute of Health	Ryohei Nomoto et al
EPI_ISL_4642577	Japan/PG-102130/2021	2021-08-26	Asia	Japan	Hokkaido Institute of Public Health	Hokkaido Institute of Public Health	Kazuhiro Okubo et al
EPI_ISL_4642578	Japan/PG-102131/2021	2021-08-26	Asia	Japan	Hokkaido Institute of Public Health	Hokkaido Institute of Public Health	Kazuhiro Okubo et al
EPI_ISL_4642579	Japan/PG-102132/2021	2021-08-28	Asia	Japan	Hokkaido Institute of Public Health	Hokkaido Institute of Public Health	Kazuhiro Okubo et al
EPI_ISL_4642580	Japan/PG-102133/2021	2021-08-28	Asia	Japan	Hokkaido Institute of Public Health	Hokkaido Institute of Public Health	Kazuhiro Okubo et al
EPI_ISL_4642581	Japan/PG-102134/2021	2021-08-28	Asia	Japan	Hokkaido Institute of Public Health	Hokkaido Institute of Public Health	Kazuhiro Okubo et al
EPI_ISL_4642582	Japan/PG-102135/2021	2021-08-22	Asia	Japan	Hokkaido Institute of Public Health	Hokkaido Institute of Public Health	Kazuhiro Okubo et al
EPI_ISL_4642583	Japan/PG-102136/2021	2021-08-22	Asia	Japan	Hokkaido Institute of Public Health	Hokkaido Institute of Public Health	Kazuhiro Okubo et al
EPI_ISL_4642584	Japan/PG-102137/2021	2021-08-22	Asia	Japan	Hokkaido Institute of Public Health	Hokkaido Institute of Public Health	Kazuhiro Okubo et al
EPI_ISL_4642585	Japan/PG-102138/2021	2021-08-22	Asia	Japan	Hokkaido Institute of Public Health	Hokkaido Institute of Public Health	Kazuhiro Okubo et al
EPI_ISL_4642586	Japan/PG-102139/2021	2021-08-23	Asia	Japan	Hokkaido Institute of Public Health	Hokkaido Institute of Public Health	Kazuhiro Okubo et al
EPI_ISL_893381	Japan/PG-10214/2020	2020-10-22	Asia	Japan	Department of Infectious Diseases, Kobe Institute of Health	Department of Infectious Diseases, Kobe Institute of Health	Ryohei Nomoto et al
EPI_ISL_4642587	Japan/PG-102140/2021	2021-08-23	Asia	Japan	Hokkaido Institute of Public Health	Hokkaido Institute of Public Health	Kazuhiro Okubo et al
EPI_ISL_4642588	Japan/PG-102141/2021	2021-08-24	Asia	Japan	Hokkaido Institute of Public Health	Hokkaido Institute of Public Health	Kazuhiro Okubo et al
EPI_ISL_4642589	Japan/PG-102142/2021	2021-08-11	Asia	Japan	Hokkaido Institute of Public Health	Hokkaido Institute of Public Health	Kazuhiro Okubo et al
EPI_ISL_4642590	Japan/PG-102143/2021	2021-08-16	Asia	Japan	Hokkaido Institute of Public Health	Hokkaido Institute of Public Health	Kazuhiro Okubo et al
EPI_ISL_4642591	Japan/PG-102144/2021	2021-08-16	Asia	Japan	Hokkaido Institute of Public Health	Hokkaido Institute of Public Health	Kazuhiro Okubo et al
EPI_ISL_4642592	Japan/PG-102145/2021	2021-08-16	Asia	Japan	Hokkaido Institute of Public Health	Hokkaido Institute of Public Health	Kazuhiro Okubo et al
EPI_ISL_4642593	Japan/PG-102146/2021	2021-08-16	Asia	Japan	Hokkaido Institute of Public Health	Hokkaido Institute of Public Health	Kazuhiro Okubo et al
EPI_ISL_4642594	Japan/PG-102147/2021	2021-08-15	Asia	Japan	Hokkaido Institute of Public Health	Hokkaido Institute of Public Health	Kazuhiro Okubo et al
EPI_ISL_4642595	Japan/PG-102148/2021	2021-08-16	Asia	Japan	Hokkaido Institute of Public Health	Hokkaido Institute of Public Health	Kazuhiro Okubo et al
EPI_ISL_4642596	Japan/PG-102149/2021	2021-08-16	Asia	Japan	Hokkaido Institute of Public Health	Hokkaido Institute of Public Health	Kazuhiro Okubo et al
EPI_ISL_893382	Japan/PG-10215/2020	2020-10-22	Asia	Japan	Department of Infectious Diseases, Kobe Institute of Health	Department of Infectious Diseases, Kobe Institute of Health	Ryohei Nomoto et al
EPI_ISL_4642597	Japan/PG-102150/2021	2021-08-16	Asia	Japan	Hokkaido Institute of Public Health	Hokkaido Institute of Public Health	Kazuhiro Okubo et al
EPI_ISL_4642598	Japan/PG-102151/2021	2021-08-16	Asia	Japan	Hokkaido Institute of Public Health	Hokkaido Institute of Public Health	Kazuhiro Okubo et al
EPI_ISL_4642599	Japan/PG-102152/2021	2021-08-16	Asia	Japan	Hokkaido Institute of Public Health	Hokkaido Institute of Public Health	Kazuhiro Okubo et al
EPI_ISL_4642600	Japan/PG-102153/2021	2021-08-16	Asia	Japan	Hokkaido Institute of Public Health	Hokkaido Institute of Public Health	Kazuhiro Okubo et al
EPI_ISL_4642601	Japan/PG-102154/2021	2021-08-16	Asia	Japan	Hokkaido Institute of Public Health	Hokkaido Institute of Public Health	Kazuhiro Okubo et al
EPI_ISL_4642602	Japan/PG-102155/2021	2021-08-17	Asia	Japan	Hokkaido Institute of Public Health	Hokkaido Institute of Public Health	Kazuhiro Okubo et al
EPI_ISL_4642603	Japan/PG-102156/2021	2021-08-16	Asia	Japan	Hokkaido Institute of Public Health	Hokkaido Institute of Public Health	Kazuhiro Okubo et al
EPI_ISL_4642604	Japan/PG-102157/2021	2021-08-17	Asia	Japan	Hokkaido Institute of Public Health	Hokkaido Institute of Public Health	Kazuhiro Okubo et al
EPI_ISL_4642605	Japan/PG-102158/2021	2021-08-17	Asia	Japan	Hokkaido Institute of Public Health	Hokkaido Institute of Public Health	Kazuhiro Okubo et al
EPI_ISL_4642606	Japan/PG-102159/2021	2021-08-17	Asia	Japan	Hokkaido Institute of Public Health	Hokkaido Institute of Public Health	Kazuhiro Okubo et al
EPI_ISL_900945	Japan/PG-10216/2020	2020-09-08	Asia	Japan	Pathogen Genomics Center, National Institute of Infectious Diseases	Pathogen Genomics Center, National Institute of Infectious Diseases	Tsuyoshi Sekizuka et al
EPI_ISL_4642607	Japan/PG-102160/2021	2021-08-17	Asia	Japan	Hokkaido Institute of Public Health	Hokkaido Institute of Public Health	Kazuhiro Okubo et al
EPI_ISL_4642608	Japan/PG-102161/2021	2021-08-18	Asia	Japan	Hokkaido Institute of Public Health	Hokkaido Institute of Public Health	Kazuhiro Okubo et al
EPI_ISL_4642609	Japan/PG-102162/2021	2021-08-18	Asia	Japan	Hokkaido Institute of Public Health	Hokkaido Institute of Public Health	Kazuhiro Okubo et al
EPI_ISL_4642610	Japan/PG-102163/2021	2021-08-18	Asia	Japan	Hokkaido Institute of Public Health	Hokkaido Institute of Public Health	Kazuhiro Okubo et al
EPI_ISL_4642611	Japan/PG-102164/2021	2021-08-18	Asia	Japan	Hokkaido Institute of Public Health	Hokkaido Institute of Public Health	Kazuhiro Okubo et al
EPI_ISL_4642612	Japan/PG-102165/2021	2021-08-18	Asia	Japan	Hokkaido Institute of Public Health	Hokkaido Institute of Public Health	Kazuhiro Okubo et al
EPI_ISL_4642613	Japan/PG-102166/2021	2021-08-18	Asia	Japan	Hokkaido Institute of Public Health	Hokkaido Institute of Public Health	Kazuhiro Okubo et al
EPI_ISL_4642614	Japan/PG-102167/2021	2021-08-19	Asia	Japan	Hokkaido Institute of Public Health	Hokkaido Institute of Public Health	Kazuhiro Okubo et al
EPI_ISL_4642615	Japan/PG-102168/2021	2021-08-19	Asia	Japan	Hokkaido Institute of Public Health	Hokkaido Institute of Public Health	Kazuhiro Okubo et al
EPI_ISL_4642616	Japan/PG-102169/2021	2021-08-19	Asia	Japan	Hokkaido Institute of Public Health	Hokkaido Institute of Public Health	Kazuhiro Okubo et al
EPI_ISL_900946	Japan/PG-10217/2020	2020-09-09	Asia	Japan	Pathogen Genomics Center, National Institute of Infectious Diseases	Pathogen Genomics Center, National Institute of Infectious Diseases	Tsuyoshi Sekizuka et al
EPI_ISL_4642617	Japan/PG-102170/2021	2021-08-18	Asia	Japan	Hokkaido Institute of Public Health	Hokkaido Institute of Public Health	Kazuhiro Okubo et al
EPI_ISL_4642618	Japan/PG-102171/2021	2021-08-18	Asia	Japan	Hokkaido Institute of Public Health	Hokkaido Institute of Public Health	Kazuhiro Okubo et al
EPI_ISL_4642619	Japan/PG-102172/2021	2021-08-18	Asia	Japan	Hokkaido Institute of Public Health	Hokkaido Institute of Public Health	Kazuhiro Okubo et al
EPI_ISL_4642620	Japan/PG-102173/2021	2021-08-19	Asia	Japan	Hokkaido Institute of Public Health	Hokkaido Institute of Public Health	Kazuhiro Okubo et al
EPI_ISL_4642621	Japan/PG-102174/2021	2021-08-19	Asia	Japan	Hokkaido Institute of Public Health	Hokkaido Institute of Public Health	Kazuhiro Okubo et al
EPI_ISL_4642622	Japan/PG-102175/2021	2021-08-19	Asia	Japan	Hokkaido Institute of Public Health	Hokkaido Institute of Public Health	Kazuhiro Okubo et al
EPI_ISL_4642623	Japan/PG-102176/2021	2021-08-20	Asia	Japan	Hokkaido Institute of Public Health	Hokkaido Institute of Public Health	Kazuhiro Okubo et al
EPI_ISL_4642624	Japan/PG-102177/2021	2021-08-20	Asia	Japan	Hokkaido Institute of Public Health	Hokkaido Institute of Public Health	Kazuhiro Okubo et al
EPI_ISL_4642625	Japan/PG-102178/2021	2021-08-20	Asia	Japan	Hokkaido Institute of Public Health	Hokkaido Institute of Public Health	Kazuhiro Okubo et al
EPI_ISL_4642626	Japan/PG-102179/2021	2021-08-20	Asia	Japan	Hokkaido Institute of Public Health	Hokkaido Institute of Public Health	Kazuhiro Okubo et al
EPI_ISL_900947	Japan/PG-10218/2020	2020-09-09	Asia	Japan	Pathogen Genomics Center, National Institute of Infectious Diseases	Pathogen Genomics Center, National Institute of Infectious Diseases	Tsuyoshi Sekizuka et al
EPI_ISL_4642627	Japan/PG-102180/2021	2021-08-20	Asia	Japan	Hokkaido Institute of Public Health	Hokkaido Institute of Public Health	Kazuhiro Okubo et al
EPI_ISL_4642628	Japan/PG-102181/2021	2021-08-20	Asia	Japan	Hokkaido Institute of Public Health	Hokkaido Institute of Public Health	Kazuhiro Okubo et al
EPI_ISL_4642629	Japan/PG-102182/2021	2021-08-15	Asia	Japan	Hokkaido Institute of Public Health	Hokkaido Institute of Public Health	Kazuhiro Okubo et al
EPI_ISL_4642630	Japan/PG-102183/2021	2021-08-15	Asia	Japan	Hokkaido Institute of Public Health	Hokkaido Institute of Public Health	Kazuhiro Okubo et al
EPI_ISL_4642631	Japan/PG-102184/2021	2021-08-16	Asia	Japan	Hokkaido Institute of Public Health	Hokkaido Institute of Public Health	Kazuhiro Okubo et al
EPI_ISL_4642632	Japan/PG-102185/2021	2021-08-17	Asia	Japan	Hokkaido Institute of Public Health	Hokkaido Institute of Public Health	Kazuhiro Okubo et al
EPI_ISL_4642633	Japan/PG-102186/2021	2021-08-20	Asia	Japan	Hokkaido Institute of Public Health	Hokkaido Institute of Public Health	Kazuhiro Okubo et al
EPI_ISL_4642634	Japan/PG-102187/2021	2021-08-22	Asia	Japan	Hokkaido Institute of Public Health	Hokkaido Institute of Public Health	Kazuhiro Okubo et al
EPI_ISL_4642635	Japan/PG-102188/2021	2021-08-22	Asia	Japan	Hokkaido Institute of Public Health	Hokkaido Institute of Public Health	Kazuhiro Okubo et al
EPI_ISL_4642801	Japan/PG-102189/2021	2021-08-16	Asia	Japan	Hyogo Prefectural Institute of Public Health science	Pathogen Genomics Center, National Institute of Infectious Diseases	Kenichi Ogita et al
EPI_ISL_900948	Japan/PG-10219/2020	2020-09-10	Asia	Japan	Pathogen Genomics Center, National Institute of Infectious Diseases	Pathogen Genomics Center, National Institute of Infectious Diseases	Tsuyoshi Sekizuka et al
EPI_ISL_4642802	Japan/PG-102190/2021	2021-08-13	Asia	Japan	Hyogo Prefectural Institute of Public Health science	Pathogen Genomics Center, National Institute of Infectious Diseases	Kenichi Ogita et al
EPI_ISL_4642803	Japan/PG-102191/2021	2021-08-13	Asia	Japan	Hyogo Prefectural Institute of Public Health science	Pathogen Genomics Center, National Institute of Infectious Diseases	Kenichi Ogita et al
EPI_ISL_4642804	Japan/PG-102192/2021	2021-08-15	Asia	Japan	Hyogo Prefectural Institute of Public Health science	Pathogen Genomics Center, National Institute of Infectious Diseases	Kenichi Ogita et al
EPI_ISL_4642805	Japan/PG-102193/2021	2021-08-13	Asia	Japan	Hyogo Prefectural Institute of Public Health science	Pathogen Genomics Center, National Institute of Infectious Diseases	Kenichi Ogita et al
EPI_ISL_4642806	Japan/PG-102194/2021	2021-08-13	Asia	Japan	Hyogo Prefectural Institute of Public Health science	Pathogen Genomics Center, National Institute of Infectious Diseases	Kenichi Ogita et al
EPI_ISL_4642807	Japan/PG-102195/2021	2021-08-13	Asia	Japan	Hyogo Prefectural Institute of Public Health science	Pathogen Genomics Center, National Institute of Infectious Diseases	Kenichi Ogita et al
EPI_ISL_4642808	Japan/PG-102196/2021	2021-08-14	Asia	Japan	Hyogo Prefectural Institute of Public Health science	Pathogen Genomics Center, National Institute of Infectious Diseases	Kenichi Ogita et al
EPI_ISL_4642809	Japan/PG-102197/2021	2021-08-14	Asia	Japan	Hyogo Prefectural Institute of Public Health science	Pathogen Genomics Center, National Institute of Infectious Diseases	Kenichi Ogita et al
EPI_ISL_4642810	Japan/PG-102198/2021	2021-08-14	Asia	Japan	Hyogo Prefectural Institute of Public Health science	Pathogen Genomics Center, National Institute of Infectious Diseases	Kenichi Ogita et al
EPI_ISL_4642811	Japan/PG-102199/2021	2021-08-16	Asia	Japan	Hyogo Prefectural Institute of Public Health science	Pathogen Genomics Center, National Institute of Infectious Diseases	Kenichi Ogita et al
EPI_ISL_684632	Japan/PG-1022/2020	2020-04-02	Asia	Japan	Tokyo Metropolitan Institute of Public Health	Pathogen Genomics Center, National Institute of Infectious Diseases	Tsuyoshi Sekizuka et al
EPI_ISL_900949	Japan/PG-10220/2020	2020-09-13	Asia	Japan	Pathogen Genomics Center, National Institute of Infectious Diseases	Pathogen Genomics Center, National Institute of Infectious Diseases	Tsuyoshi Sekizuka et al
EPI_ISL_4642812	Japan/PG-102200/2021	2021-08-18	Asia	Japan	Hyogo Prefectural Institute of Public Health science	Pathogen Genomics Center, National Institute of Infectious Diseases	Kenichi Ogita et al
EPI_ISL_4642813	Japan/PG-102201/2021	2021-08-19	Asia	Japan	Hyogo Prefectural Institute of Public Health science	Pathogen Genomics Center, National Institute of Infectious Diseases	Kenichi Ogita et al
EPI_ISL_4642814	Japan/PG-102202/2021	2021-08-19	Asia	Japan	Hyogo Prefectural Institute of Public Health science	Pathogen Genomics Center, National Institute of Infectious Diseases	Kenichi Ogita et al
EPI_ISL_4642815	Japan/PG-102203/2021	2021-08-19	Asia	Japan	Hyogo Prefectural Institute of Public Health science	Pathogen Genomics Center, National Institute of Infectious Diseases	Kenichi Ogita et al
EPI_ISL_4642843	Japan/PG-102204/2021	2021-08-14	Asia	Japan	Hyogo Prefectural Institute of Public Health science	Pathogen Genomics Center, National Institute of Infectious Diseases	Kenichi Ogita et al
EPI_ISL_4642844	Japan/PG-102205/2021	2021-08-17	Asia	Japan	Hyogo Prefectural Institute of Public Health science	Pathogen Genomics Center, National Institute of Infectious Diseases	Kenichi Ogita et al
EPI_ISL_4642845	Japan/PG-102206/2021	2021-08-17	Asia	Japan	Hyogo Prefectural Institute of Public Health science	Pathogen Genomics Center, National Institute of Infectious Diseases	Kenichi Ogita et al
EPI_ISL_4642847	Japan/PG-102207/2021	2021-08-18	Asia	Japan	Hyogo Prefectural Institute of Public Health science	Pathogen Genomics Center, National Institute of Infectious Diseases	Kenichi Ogita et al
EPI_ISL_4642848	Japan/PG-102208/2021	2021-08-18	Asia	Japan	Hyogo Prefectural Institute of Public Health science	Pathogen Genomics Center, National Institute of Infectious Diseases	Kenichi Ogita et al
EPI_ISL_4642849	Japan/PG-102209/2021	2021-08-18	Asia	Japan	Hyogo Prefectural Institute of Public Health science	Pathogen Genomics Center, National Institute of Infectious Diseases	Kenichi Ogita et al
EPI_ISL_900950	Japan/PG-10221/2020	2020-09-13	Asia	Japan	Pathogen Genomics Center, National Institute of Infectious Diseases	Pathogen Genomics Center, National Institute of Infectious Diseases	Tsuyoshi Sekizuka et al
EPI_ISL_4642850	Japan/PG-102210/2021	2021-08-18	Asia	Japan	Hyogo Prefectural Institute of Public Health science	Pathogen Genomics Center, National Institute of Infectious Diseases	Kenichi Ogita et al
EPI_ISL_4643029	Japan/PG-102211/2021	2021-07-28	Asia	Japan	Ibaraki Prefectural Institute of Public Health	Ibaraki Prefectural Institute of Public Health	Keiko Goto et al
EPI_ISL_4643030	Japan/PG-102212/2021	2021-07-24	Asia	Japan	Ibaraki Prefectural Institute of Public Health	Ibaraki Prefectural Institute of Public Health	Keiko Goto et al
EPI_ISL_4643031	Japan/PG-102213/2021	2021-07-25	Asia	Japan	Ibaraki Prefectural Institute of Public Health	Ibaraki Prefectural Institute of Public Health	Keiko Goto et al
EPI_ISL_4643032	Japan/PG-102214/2021	2021-07-25	Asia	Japan	Ibaraki Prefectural Institute of Public Health	Ibaraki Prefectural Institute of Public Health	Keiko Goto et al
EPI_ISL_4643033	Japan/PG-102215/2021	2021-07-25	Asia	Japan	Ibaraki Prefectural Institute of Public Health	Ibaraki Prefectural Institute of Public Health	Keiko Goto et al
EPI_ISL_4643034	Japan/PG-102216/2021	2021-07-26	Asia	Japan	Ibaraki Prefectural Institute of Public Health	Ibaraki Prefectural Institute of Public Health	Keiko Goto et al
EPI_ISL_4643035	Japan/PG-102217/2021	2021-07-27	Asia	Japan	Ibaraki Prefectural Institute of Public Health	Ibaraki Prefectural Institute of Public Health	Keiko Goto et al
EPI_ISL_4643036	Japan/PG-102218/2021	2021-07-27	Asia	Japan	Ibaraki Prefectural Institute of Public Health	Ibaraki Prefectural Institute of Public Health	Keiko Goto et al
EPI_ISL_4643037	Japan/PG-102219/2021	2021-08-03	Asia	Japan	Ibaraki Prefectural Institute of Public Health	Ibaraki Prefectural Institute of Public Health	Keiko Goto et al
EPI_ISL_900951	Japan/PG-10222/2020	2020-09-13	Asia	Japan	Pathogen Genomics Center, National Institute of Infectious Diseases	Pathogen Genomics Center, National Institute of Infectious Diseases	Tsuyoshi Sekizuka et al
EPI_ISL_4643038	Japan/PG-102220/2021	2021-08-03	Asia	Japan	Ibaraki Prefectural Institute of Public Health	Ibaraki Prefectural Institute of Public Health	Keiko Goto et al
EPI_ISL_4643039	Japan/PG-102221/2021	2021-08-02	Asia	Japan	Ibaraki Prefectural Institute of Public Health	Ibaraki Prefectural Institute of Public Health	Keiko Goto et al
EPI_ISL_4643040	Japan/PG-102222/2021	2021-08-02	Asia	Japan	Ibaraki Prefectural Institute of Public Health	Ibaraki Prefectural Institute of Public Health	Keiko Goto et al
EPI_ISL_4643041	Japan/PG-102223/2021	2021-08-02	Asia	Japan	Ibaraki Prefectural Institute of Public Health	Ibaraki Prefectural Institute of Public Health	Keiko Goto et al
EPI_ISL_4643042	Japan/PG-102224/2021	2021-08-02	Asia	Japan	Ibaraki Prefectural Institute of Public Health	Ibaraki Prefectural Institute of Public Health	Keiko Goto et al
EPI_ISL_4643043	Japan/PG-102225/2021	2021-08-03	Asia	Japan	Ibaraki Prefectural Institute of Public Health	Ibaraki Prefectural Institute of Public Health	Keiko Goto et al
EPI_ISL_4643044	Japan/PG-102226/2021	2021-08-03	Asia	Japan	Ibaraki Prefectural Institute of Public Health	Ibaraki Prefectural Institute of Public Health	Keiko Goto et al
EPI_ISL_4643045	Japan/PG-102227/2021	2021-08-03	Asia	Japan	Ibaraki Prefectural Institute of Public Health	Ibaraki Prefectural Institute of Public Health	Keiko Goto et al
EPI_ISL_4643048	Japan/PG-102228/2021	2021-08-03	Asia	Japan	Ibaraki Prefectural Institute of Public Health	Ibaraki Prefectural Institute of Public Health	Keiko Goto et al
EPI_ISL_4643913	Japan/PG-102229/2021	2021-07-07	Asia	Japan	Ishikawa Prefectural Institute of Public Health and Enviromental Science	Ishikawa Prefectural Institute of Public Health and Enviromental Science	Eriko Kimura et al
EPI_ISL_900952	Japan/PG-10223/2020	2020-09-14	Asia	Japan	Pathogen Genomics Center, National Institute of Infectious Diseases	Pathogen Genomics Center, National Institute of Infectious Diseases	Tsuyoshi Sekizuka et al
EPI_ISL_4643921	Japan/PG-102230/2021	2021-07-08	Asia	Japan	Ishikawa Prefectural Institute of Public Health and Enviromental Science	Ishikawa Prefectural Institute of Public Health and Enviromental Science	Eriko Kimura et al
EPI_ISL_4644048	Japan/PG-102233/2021	2021-08-09	Asia	Japan	Ishikawa Prefectural Institute of Public Health and Enviromental Science	Ishikawa Prefectural Institute of Public Health and Enviromental Science	Eriko Kimura et al
EPI_ISL_4644469	Japan/PG-102236/2021	2021-08-17	Asia	Japan	Department of Health Science, Iwate Prefectural Institute of Public Health and Environment	Iwate Prefectural Institute of Public Health and Environment	Hiroki Konno et al
EPI_ISL_4644476	Japan/PG-102237/2021	2021-08-12	Asia	Japan	Department of Health Science, Iwate Prefectural Institute of Public Health and Environment	Iwate Prefectural Institute of Public Health and Environment	Hiroki Konno et al
EPI_ISL_4644483	Japan/PG-102238/2021	2021-08-12	Asia	Japan	Department of Health Science, Iwate Prefectural Institute of Public Health and Environment	Iwate Prefectural Institute of Public Health and Environment	Hiroki Konno et al
EPI_ISL_4644488	Japan/PG-102239/2021	2021-08-14	Asia	Japan	Department of Health Science, Iwate Prefectural Institute of Public Health and Environment	Iwate Prefectural Institute of Public Health and Environment	Hiroki Konno et al
EPI_ISL_900953	Japan/PG-10224/2020	2020-09-16	Asia	Japan	Pathogen Genomics Center, National Institute of Infectious Diseases	Pathogen Genomics Center, National Institute of Infectious Diseases	Tsuyoshi Sekizuka et al
EPI_ISL_4644494	Japan/PG-102240/2021	2021-08-11	Asia	Japan	Department of Health Science, Iwate Prefectural Institute of Public Health and Environment	Iwate Prefectural Institute of Public Health and Environment	Hiroki Konno et al
EPI_ISL_4644503	Japan/PG-102241/2021	2021-08-11	Asia	Japan	Department of Health Science, Iwate Prefectural Institute of Public Health and Environment	Iwate Prefectural Institute of Public Health and Environment	Hiroki Konno et al
EPI_ISL_4644514	Japan/PG-102242/2021	2021-08-16	Asia	Japan	Department of Health Science, Iwate Prefectural Institute of Public Health and Environment	Iwate Prefectural Institute of Public Health and Environment	Hiroki Konno et al
EPI_ISL_4644521	Japan/PG-102243/2021	2021-08-17	Asia	Japan	Department of Health Science, Iwate Prefectural Institute of Public Health and Environment	Iwate Prefectural Institute of Public Health and Environment	Hiroki Konno et al
EPI_ISL_4644529	Japan/PG-102244/2021	2021-08-12	Asia	Japan	Department of Health Science, Iwate Prefectural Institute of Public Health and Environment	Iwate Prefectural Institute of Public Health and Environment	Hiroki Konno et al
EPI_ISL_4644536	Japan/PG-102245/2021	2021-08-11	Asia	Japan	Department of Health Science, Iwate Prefectural Institute of Public Health and Environment	Iwate Prefectural Institute of Public Health and Environment	Hiroki Konno et al
EPI_ISL_4644797	Japan/PG-102246/2021	2021-08-24	Asia	Japan	Kagoshima Prefectural Institute for Environmental Research and Public Health	Kagoshima Prefectural Institute for Environmental Research and Public Health	Yuka Hamada et al
EPI_ISL_4645694	Japan/PG-102247/2021	2021-08-03	Asia	Japan	Kanagawa Prefectural Institute of Public Health	Kanagawa Prefectural Institute of Public Health	Takayuki Hishiki et al
EPI_ISL_4645699	Japan/PG-102248/2021	2021-08-02	Asia	Japan	Kanagawa Prefectural Institute of Public Health	Kanagawa Prefectural Institute of Public Health	Takayuki Hishiki et al
EPI_ISL_4645709	Japan/PG-102249/2021	2021-08-06	Asia	Japan	Kanagawa Prefectural Institute of Public Health	Kanagawa Prefectural Institute of Public Health	Takayuki Hishiki et al
EPI_ISL_900954	Japan/PG-10225/2020	2020-09-16	Asia	Japan	Pathogen Genomics Center, National Institute of Infectious Diseases	Pathogen Genomics Center, National Institute of Infectious Diseases	Tsuyoshi Sekizuka et al
EPI_ISL_4645717	Japan/PG-102250/2021	2021-08-11	Asia	Japan	Kanagawa Prefectural Institute of Public Health	Kanagawa Prefectural Institute of Public Health	Takayuki Hishiki et al
EPI_ISL_4645722	Japan/PG-102251/2021	2021-08-13	Asia	Japan	Kanagawa Prefectural Institute of Public Health	Kanagawa Prefectural Institute of Public Health	Takayuki Hishiki et al
EPI_ISL_4645728	Japan/PG-102252/2021	2021-08-13	Asia	Japan	Kanagawa Prefectural Institute of Public Health	Kanagawa Prefectural Institute of Public Health	Takayuki Hishiki et al
EPI_ISL_4645729	Japan/PG-102253/2021	2021-08-16	Asia	Japan	Kanagawa Prefectural Institute of Public Health	Kanagawa Prefectural Institute of Public Health	Takayuki Hishiki et al
EPI_ISL_4645730	Japan/PG-102254/2021	2021-08-16	Asia	Japan	Kanagawa Prefectural Institute of Public Health	Kanagawa Prefectural Institute of Public Health	Takayuki Hishiki et al
EPI_ISL_4645731	Japan/PG-102255/2021	2021-08-03	Asia	Japan	Kanagawa Prefectural Institute of Public Health	Kanagawa Prefectural Institute of Public Health	Takayuki Hishiki et al
EPI_ISL_4645732	Japan/PG-102256/2021	2021-07-28	Asia	Japan	Kanagawa Prefectural Institute of Public Health	Kanagawa Prefectural Institute of Public Health	Takayuki Hishiki et al
EPI_ISL_4645733	Japan/PG-102257/2021	2021-07-28	Asia	Japan	Kanagawa Prefectural Institute of Public Health	Kanagawa Prefectural Institute of Public Health	Takayuki Hishiki et al
EPI_ISL_4645734	Japan/PG-102258/2021	2021-07-29	Asia	Japan	Kanagawa Prefectural Institute of Public Health	Kanagawa Prefectural Institute of Public Health	Takayuki Hishiki et al
EPI_ISL_4645735	Japan/PG-102259/2021	2021-07-30	Asia	Japan	Kanagawa Prefectural Institute of Public Health	Kanagawa Prefectural Institute of Public Health	Takayuki Hishiki et al
EPI_ISL_900955	Japan/PG-10226/2020	2020-09-17	Asia	Japan	Pathogen Genomics Center, National Institute of Infectious Diseases	Pathogen Genomics Center, National Institute of Infectious Diseases	Tsuyoshi Sekizuka et al
EPI_ISL_4645736	Japan/PG-102260/2021	2021-07-31	Asia	Japan	Kanagawa Prefectural Institute of Public Health	Kanagawa Prefectural Institute of Public Health	Takayuki Hishiki et al
EPI_ISL_4645737	Japan/PG-102261/2021	2021-07-31	Asia	Japan	Kanagawa Prefectural Institute of Public Health	Kanagawa Prefectural Institute of Public Health	Takayuki Hishiki et al
EPI_ISL_4645738	Japan/PG-102262/2021	2021-08-02	Asia	Japan	Kanagawa Prefectural Institute of Public Health	Kanagawa Prefectural Institute of Public Health	Takayuki Hishiki et al
EPI_ISL_4646939	Japan/PG-102263/2021	2021-08-18	Asia	Japan	Department of Infectious Diseases, Kobe Institute of Health	Department of Infectious Diseases, Kobe Institute of Health	Ryohei Nomoto et al
EPI_ISL_4646940	Japan/PG-102264/2021	2021-08-18	Asia	Japan	Department of Infectious Diseases, Kobe Institute of Health	Department of Infectious Diseases, Kobe Institute of Health	Ryohei Nomoto et al
EPI_ISL_4646941	Japan/PG-102265/2021	2021-08-18	Asia	Japan	Department of Infectious Diseases, Kobe Institute of Health	Department of Infectious Diseases, Kobe Institute of Health	Ryohei Nomoto et al
EPI_ISL_4646942	Japan/PG-102266/2021	2021-08-18	Asia	Japan	Department of Infectious Diseases, Kobe Institute of Health	Department of Infectious Diseases, Kobe Institute of Health	Ryohei Nomoto et al
EPI_ISL_4646943	Japan/PG-102267/2021	2021-08-18	Asia	Japan	Department of Infectious Diseases, Kobe Institute of Health	Department of Infectious Diseases, Kobe Institute of Health	Ryohei Nomoto et al
EPI_ISL_4646945	Japan/PG-102268/2021	2021-08-18	Asia	Japan	Department of Infectious Diseases, Kobe Institute of Health	Department of Infectious Diseases, Kobe Institute of Health	Ryohei Nomoto et al
EPI_ISL_4646947	Japan/PG-102269/2021	2021-08-18	Asia	Japan	Department of Infectious Diseases, Kobe Institute of Health	Department of Infectious Diseases, Kobe Institute of Health	Ryohei Nomoto et al
EPI_ISL_900956	Japan/PG-10227/2020	2020-09-18	Asia	Japan	Pathogen Genomics Center, National Institute of Infectious Diseases	Pathogen Genomics Center, National Institute of Infectious Diseases	Tsuyoshi Sekizuka et al
EPI_ISL_4646949	Japan/PG-102270/2021	2021-08-19	Asia	Japan	Department of Infectious Diseases, Kobe Institute of Health	Department of Infectious Diseases, Kobe Institute of Health	Ryohei Nomoto et al
EPI_ISL_4646950	Japan/PG-102271/2021	2021-08-19	Asia	Japan	Department of Infectious Diseases, Kobe Institute of Health	Department of Infectious Diseases, Kobe Institute of Health	Ryohei Nomoto et al
EPI_ISL_4646955	Japan/PG-102272/2021	2021-08-19	Asia	Japan	Department of Infectious Diseases, Kobe Institute of Health	Department of Infectious Diseases, Kobe Institute of Health	Ryohei Nomoto et al
EPI_ISL_4646957	Japan/PG-102273/2021	2021-08-19	Asia	Japan	Department of Infectious Diseases, Kobe Institute of Health	Department of Infectious Diseases, Kobe Institute of Health	Ryohei Nomoto et al
EPI_ISL_4646958	Japan/PG-102274/2021	2021-08-19	Asia	Japan	Department of Infectious Diseases, Kobe Institute of Health	Department of Infectious Diseases, Kobe Institute of Health	Ryohei Nomoto et al
EPI_ISL_4646959	Japan/PG-102275/2021	2021-08-19	Asia	Japan	Department of Infectious Diseases, Kobe Institute of Health	Department of Infectious Diseases, Kobe Institute of Health	Ryohei Nomoto et al
EPI_ISL_4646960	Japan/PG-102276/2021	2021-08-19	Asia	Japan	Department of Infectious Diseases, Kobe Institute of Health	Department of Infectious Diseases, Kobe Institute of Health	Ryohei Nomoto et al
EPI_ISL_4646963	Japan/PG-102277/2021	2021-08-19	Asia	Japan	Department of Infectious Diseases, Kobe Institute of Health	Department of Infectious Diseases, Kobe Institute of Health	Ryohei Nomoto et al
EPI_ISL_4646964	Japan/PG-102278/2021	2021-08-19	Asia	Japan	Department of Infectious Diseases, Kobe Institute of Health	Department of Infectious Diseases, Kobe Institute of Health	Ryohei Nomoto et al
EPI_ISL_4646966	Japan/PG-102279/2021	2021-08-19	Asia	Japan	Department of Infectious Diseases, Kobe Institute of Health	Department of Infectious Diseases, Kobe Institute of Health	Ryohei Nomoto et al
EPI_ISL_900957	Japan/PG-10228/2020	2020-09-18	Asia	Japan	Pathogen Genomics Center, National Institute of Infectious Diseases	Pathogen Genomics Center, National Institute of Infectious Diseases	Tsuyoshi Sekizuka et al
EPI_ISL_4646968	Japan/PG-102280/2021	2021-08-19	Asia	Japan	Department of Infectious Diseases, Kobe Institute of Health	Department of Infectious Diseases, Kobe Institute of Health	Ryohei Nomoto et al
EPI_ISL_4646969	Japan/PG-102281/2021	2021-08-19	Asia	Japan	Department of Infectious Diseases, Kobe Institute of Health	Department of Infectious Diseases, Kobe Institute of Health	Ryohei Nomoto et al
EPI_ISL_4646970	Japan/PG-102282/2021	2021-08-19	Asia	Japan	Department of Infectious Diseases, Kobe Institute of Health	Department of Infectious Diseases, Kobe Institute of Health	Ryohei Nomoto et al
EPI_ISL_4646973	Japan/PG-102283/2021	2021-08-19	Asia	Japan	Department of Infectious Diseases, Kobe Institute of Health	Department of Infectious Diseases, Kobe Institute of Health	Ryohei Nomoto et al
EPI_ISL_4646974	Japan/PG-102284/2021	2021-08-19	Asia	Japan	Department of Infectious Diseases, Kobe Institute of Health	Department of Infectious Diseases, Kobe Institute of Health	Ryohei Nomoto et al
EPI_ISL_4646978	Japan/PG-102285/2021	2021-08-19	Asia	Japan	Department of Infectious Diseases, Kobe Institute of Health	Department of Infectious Diseases, Kobe Institute of Health	Ryohei Nomoto et al
EPI_ISL_4646979	Japan/PG-102286/2021	2021-08-19	Asia	Japan	Department of Infectious Diseases, Kobe Institute of Health	Department of Infectious Diseases, Kobe Institute of Health	Ryohei Nomoto et al
EPI_ISL_4646980	Japan/PG-102287/2021	2021-08-19	Asia	Japan	Department of Infectious Diseases, Kobe Institute of Health	Department of Infectious Diseases, Kobe Institute of Health	Ryohei Nomoto et al
EPI_ISL_4646981	Japan/PG-102288/2021	2021-08-19	Asia	Japan	Department of Infectious Diseases, Kobe Institute of Health	Department of Infectious Diseases, Kobe Institute of Health	Ryohei Nomoto et al
EPI_ISL_4646982	Japan/PG-102289/2021	2021-08-19	Asia	Japan	Department of Infectious Diseases, Kobe Institute of Health	Department of Infectious Diseases, Kobe Institute of Health	Ryohei Nomoto et al
EPI_ISL_900958	Japan/PG-10229/2020	2020-09-18	Asia	Japan	Pathogen Genomics Center, National Institute of Infectious Diseases	Pathogen Genomics Center, National Institute of Infectious Diseases	Tsuyoshi Sekizuka et al
EPI_ISL_4646984	Japan/PG-102290/2021	2021-08-19	Asia	Japan	Department of Infectious Diseases, Kobe Institute of Health	Department of Infectious Diseases, Kobe Institute of Health	Ryohei Nomoto et al
EPI_ISL_4646988	Japan/PG-102291/2021	2021-08-19	Asia	Japan	Department of Infectious Diseases, Kobe Institute of Health	Department of Infectious Diseases, Kobe Institute of Health	Ryohei Nomoto et al
EPI_ISL_4646989	Japan/PG-102292/2021	2021-08-19	Asia	Japan	Department of Infectious Diseases, Kobe Institute of Health	Department of Infectious Diseases, Kobe Institute of Health	Ryohei Nomoto et al
EPI_ISL_4646992	Japan/PG-102293/2021	2021-08-19	Asia	Japan	Department of Infectious Diseases, Kobe Institute of Health	Department of Infectious Diseases, Kobe Institute of Health	Ryohei Nomoto et al
EPI_ISL_4646994	Japan/PG-102294/2021	2021-08-19	Asia	Japan	Department of Infectious Diseases, Kobe Institute of Health	Department of Infectious Diseases, Kobe Institute of Health	Ryohei Nomoto et al
EPI_ISL_4646995	Japan/PG-102295/2021	2021-08-19	Asia	Japan	Department of Infectious Diseases, Kobe Institute of Health	Department of Infectious Diseases, Kobe Institute of Health	Ryohei Nomoto et al
EPI_ISL_4646997	Japan/PG-102296/2021	2021-08-20	Asia	Japan	Department of Infectious Diseases, Kobe Institute of Health	Department of Infectious Diseases, Kobe Institute of Health	Ryohei Nomoto et al
EPI_ISL_4646998	Japan/PG-102297/2021	2021-08-20	Asia	Japan	Department of Infectious Diseases, Kobe Institute of Health	Department of Infectious Diseases, Kobe Institute of Health	Ryohei Nomoto et al
EPI_ISL_4647003	Japan/PG-102298/2021	2021-08-20	Asia	Japan	Department of Infectious Diseases, Kobe Institute of Health	Department of Infectious Diseases, Kobe Institute of Health	Ryohei Nomoto et al
EPI_ISL_4647009	Japan/PG-102299/2021	2021-08-20	Asia	Japan	Department of Infectious Diseases, Kobe Institute of Health	Department of Infectious Diseases, Kobe Institute of Health	Ryohei Nomoto et al
EPI_ISL_684633	Japan/PG-1023/2020	2020-04	Asia	Japan	Tokyo Metropolitan Institute of Public Health	Pathogen Genomics Center, National Institute of Infectious Diseases	Tsuyoshi Sekizuka et al
EPI_ISL_900959	Japan/PG-10230/2020	2020-09-19	Asia	Japan	Pathogen Genomics Center, National Institute of Infectious Diseases	Pathogen Genomics Center, National Institute of Infectious Diseases	Tsuyoshi Sekizuka et al
EPI_ISL_4647010	Japan/PG-102300/2021	2021-08-20	Asia	Japan	Department of Infectious Diseases, Kobe Institute of Health	Department of Infectious Diseases, Kobe Institute of Health	Ryohei Nomoto et al
EPI_ISL_4647011	Japan/PG-102301/2021	2021-08-20	Asia	Japan	Department of Infectious Diseases, Kobe Institute of Health	Department of Infectious Diseases, Kobe Institute of Health	Ryohei Nomoto et al
EPI_ISL_4647012	Japan/PG-102302/2021	2021-08-20	Asia	Japan	Department of Infectious Diseases, Kobe Institute of Health	Department of Infectious Diseases, Kobe Institute of Health	Ryohei Nomoto et al
EPI_ISL_4647013	Japan/PG-102303/2021	2021-08-20	Asia	Japan	Department of Infectious Diseases, Kobe Institute of Health	Department of Infectious Diseases, Kobe Institute of Health	Ryohei Nomoto et al
EPI_ISL_4647017	Japan/PG-102304/2021	2021-08-20	Asia	Japan	Department of Infectious Diseases, Kobe Institute of Health	Department of Infectious Diseases, Kobe Institute of Health	Ryohei Nomoto et al
EPI_ISL_4647018	Japan/PG-102305/2021	2021-08-20	Asia	Japan	Department of Infectious Diseases, Kobe Institute of Health	Department of Infectious Diseases, Kobe Institute of Health	Ryohei Nomoto et al
EPI_ISL_4647019	Japan/PG-102306/2021	2021-08-20	Asia	Japan	Department of Infectious Diseases, Kobe Institute of Health	Department of Infectious Diseases, Kobe Institute of Health	Ryohei Nomoto et al
EPI_ISL_4647020	Japan/PG-102307/2021	2021-08-20	Asia	Japan	Department of Infectious Diseases, Kobe Institute of Health	Department of Infectious Diseases, Kobe Institute of Health	Ryohei Nomoto et al
EPI_ISL_4647021	Japan/PG-102308/2021	2021-08-20	Asia	Japan	Department of Infectious Diseases, Kobe Institute of Health	Department of Infectious Diseases, Kobe Institute of Health	Ryohei Nomoto et al
EPI_ISL_4647022	Japan/PG-102309/2021	2021-08-20	Asia	Japan	Department of Infectious Diseases, Kobe Institute of Health	Department of Infectious Diseases, Kobe Institute of Health	Ryohei Nomoto et al
EPI_ISL_900960	Japan/PG-10231/2020	2020-09-20	Asia	Japan	Pathogen Genomics Center, National Institute of Infectious Diseases	Pathogen Genomics Center, National Institute of Infectious Diseases	Tsuyoshi Sekizuka et al
EPI_ISL_4647023	Japan/PG-102310/2021	2021-08-20	Asia	Japan	Department of Infectious Diseases, Kobe Institute of Health	Department of Infectious Diseases, Kobe Institute of Health	Ryohei Nomoto et al
EPI_ISL_4647024	Japan/PG-102311/2021	2021-08-20	Asia	Japan	Department of Infectious Diseases, Kobe Institute of Health	Department of Infectious Diseases, Kobe Institute of Health	Ryohei Nomoto et al
EPI_ISL_4647025	Japan/PG-102312/2021	2021-08-20	Asia	Japan	Department of Infectious Diseases, Kobe Institute of Health	Department of Infectious Diseases, Kobe Institute of Health	Ryohei Nomoto et al
EPI_ISL_4647026	Japan/PG-102313/2021	2021-08-20	Asia	Japan	Department of Infectious Diseases, Kobe Institute of Health	Department of Infectious Diseases, Kobe Institute of Health	Ryohei Nomoto et al
EPI_ISL_4647027	Japan/PG-102314/2021	2021-08-20	Asia	Japan	Department of Infectious Diseases, Kobe Institute of Health	Department of Infectious Diseases, Kobe Institute of Health	Ryohei Nomoto et al
EPI_ISL_4647030	Japan/PG-102315/2021	2021-08-20	Asia	Japan	Department of Infectious Diseases, Kobe Institute of Health	Department of Infectious Diseases, Kobe Institute of Health	Ryohei Nomoto et al
EPI_ISL_4647038	Japan/PG-102316/2021	2021-08-20	Asia	Japan	Department of Infectious Diseases, Kobe Institute of Health	Department of Infectious Diseases, Kobe Institute of Health	Ryohei Nomoto et al
EPI_ISL_4647042	Japan/PG-102317/2021	2021-08-20	Asia	Japan	Department of Infectious Diseases, Kobe Institute of Health	Department of Infectious Diseases, Kobe Institute of Health	Ryohei Nomoto et al
EPI_ISL_4647052	Japan/PG-102318/2021	2021-08-20	Asia	Japan	Department of Infectious Diseases, Kobe Institute of Health	Department of Infectious Diseases, Kobe Institute of Health	Ryohei Nomoto et al
EPI_ISL_4647060	Japan/PG-102319/2021	2021-08-20	Asia	Japan	Department of Infectious Diseases, Kobe Institute of Health	Department of Infectious Diseases, Kobe Institute of Health	Ryohei Nomoto et al
EPI_ISL_900961	Japan/PG-10232/2020	2020-09-20	Asia	Japan	Pathogen Genomics Center, National Institute of Infectious Diseases	Pathogen Genomics Center, National Institute of Infectious Diseases	Tsuyoshi Sekizuka et al
EPI_ISL_4647066	Japan/PG-102320/2021	2021-08-20	Asia	Japan	Department of Infectious Diseases, Kobe Institute of Health	Department of Infectious Diseases, Kobe Institute of Health	Ryohei Nomoto et al
EPI_ISL_4647069	Japan/PG-102321/2021	2021-08-20	Asia	Japan	Department of Infectious Diseases, Kobe Institute of Health	Department of Infectious Diseases, Kobe Institute of Health	Ryohei Nomoto et al
EPI_ISL_4647074	Japan/PG-102322/2021	2021-08-20	Asia	Japan	Department of Infectious Diseases, Kobe Institute of Health	Department of Infectious Diseases, Kobe Institute of Health	Ryohei Nomoto et al
EPI_ISL_4647079	Japan/PG-102323/2021	2021-08-20	Asia	Japan	Department of Infectious Diseases, Kobe Institute of Health	Department of Infectious Diseases, Kobe Institute of Health	Ryohei Nomoto et al
EPI_ISL_4647090	Japan/PG-102324/2021	2021-08-20	Asia	Japan	Department of Infectious Diseases, Kobe Institute of Health	Department of Infectious Diseases, Kobe Institute of Health	Ryohei Nomoto et al
EPI_ISL_4647095	Japan/PG-102325/2021	2021-08-20	Asia	Japan	Department of Infectious Diseases, Kobe Institute of Health	Department of Infectious Diseases, Kobe Institute of Health	Ryohei Nomoto et al
EPI_ISL_4647096	Japan/PG-102326/2021	2021-08-20	Asia	Japan	Department of Infectious Diseases, Kobe Institute of Health	Department of Infectious Diseases, Kobe Institute of Health	Ryohei Nomoto et al
EPI_ISL_4647104	Japan/PG-102327/2021	2021-08-20	Asia	Japan	Department of Infectious Diseases, Kobe Institute of Health	Department of Infectious Diseases, Kobe Institute of Health	Ryohei Nomoto et al
EPI_ISL_4647105	Japan/PG-102328/2021	2021-08-20	Asia	Japan	Department of Infectious Diseases, Kobe Institute of Health	Department of Infectious Diseases, Kobe Institute of Health	Ryohei Nomoto et al
EPI_ISL_4647110	Japan/PG-102329/2021	2021-08-20	Asia	Japan	Department of Infectious Diseases, Kobe Institute of Health	Department of Infectious Diseases, Kobe Institute of Health	Ryohei Nomoto et al
EPI_ISL_900962	Japan/PG-10233/2020	2020-09-20	Asia	Japan	Pathogen Genomics Center, National Institute of Infectious Diseases	Pathogen Genomics Center, National Institute of Infectious Diseases	Tsuyoshi Sekizuka et al
EPI_ISL_4647114	Japan/PG-102330/2021	2021-08-20	Asia	Japan	Department of Infectious Diseases, Kobe Institute of Health	Department of Infectious Diseases, Kobe Institute of Health	Ryohei Nomoto et al
EPI_ISL_4647121	Japan/PG-102331/2021	2021-08-20	Asia	Japan	Department of Infectious Diseases, Kobe Institute of Health	Department of Infectious Diseases, Kobe Institute of Health	Ryohei Nomoto et al
EPI_ISL_4647128	Japan/PG-102332/2021	2021-08-20	Asia	Japan	Department of Infectious Diseases, Kobe Institute of Health	Department of Infectious Diseases, Kobe Institute of Health	Ryohei Nomoto et al
EPI_ISL_4647134	Japan/PG-102333/2021	2021-08-20	Asia	Japan	Department of Infectious Diseases, Kobe Institute of Health	Department of Infectious Diseases, Kobe Institute of Health	Ryohei Nomoto et al
EPI_ISL_4647141	Japan/PG-102334/2021	2021-08-20	Asia	Japan	Department of Infectious Diseases, Kobe Institute of Health	Department of Infectious Diseases, Kobe Institute of Health	Ryohei Nomoto et al
EPI_ISL_4647143	Japan/PG-102335/2021	2021-08-20	Asia	Japan	Department of Infectious Diseases, Kobe Institute of Health	Department of Infectious Diseases, Kobe Institute of Health	Ryohei Nomoto et al
EPI_ISL_4647148	Japan/PG-102336/2021	2021-08-20	Asia	Japan	Department of Infectious Diseases, Kobe Institute of Health	Department of Infectious Diseases, Kobe Institute of Health	Ryohei Nomoto et al
EPI_ISL_4647151	Japan/PG-102337/2021	2021-08-20	Asia	Japan	Department of Infectious Diseases, Kobe Institute of Health	Department of Infectious Diseases, Kobe Institute of Health	Ryohei Nomoto et al
EPI_ISL_4647152	Japan/PG-102338/2021	2021-08-20	Asia	Japan	Department of Infectious Diseases, Kobe Institute of Health	Department of Infectious Diseases, Kobe Institute of Health	Ryohei Nomoto et al
EPI_ISL_4647155	Japan/PG-102339/2021	2021-08-20	Asia	Japan	Department of Infectious Diseases, Kobe Institute of Health	Department of Infectious Diseases, Kobe Institute of Health	Ryohei Nomoto et al
EPI_ISL_900963	Japan/PG-10234/2020	2020-09-20	Asia	Japan	Pathogen Genomics Center, National Institute of Infectious Diseases	Pathogen Genomics Center, National Institute of Infectious Diseases	Tsuyoshi Sekizuka et al
EPI_ISL_4647162	Japan/PG-102340/2021	2021-08-20	Asia	Japan	Department of Infectious Diseases, Kobe Institute of Health	Department of Infectious Diseases, Kobe Institute of Health	Ryohei Nomoto et al
EPI_ISL_4647171	Japan/PG-102341/2021	2021-08-20	Asia	Japan	Department of Infectious Diseases, Kobe Institute of Health	Department of Infectious Diseases, Kobe Institute of Health	Ryohei Nomoto et al
EPI_ISL_4647179	Japan/PG-102342/2021	2021-08-20	Asia	Japan	Department of Infectious Diseases, Kobe Institute of Health	Department of Infectious Diseases, Kobe Institute of Health	Ryohei Nomoto et al
EPI_ISL_4647182	Japan/PG-102343/2021	2021-08-20	Asia	Japan	Department of Infectious Diseases, Kobe Institute of Health	Department of Infectious Diseases, Kobe Institute of Health	Ryohei Nomoto et al
EPI_ISL_4647183	Japan/PG-102344/2021	2021-08-20	Asia	Japan	Department of Infectious Diseases, Kobe Institute of Health	Department of Infectious Diseases, Kobe Institute of Health	Ryohei Nomoto et al
EPI_ISL_4647191	Japan/PG-102345/2021	2021-08-20	Asia	Japan	Department of Infectious Diseases, Kobe Institute of Health	Department of Infectious Diseases, Kobe Institute of Health	Ryohei Nomoto et al
EPI_ISL_4647201	Japan/PG-102346/2021	2021-08-20	Asia	Japan	Department of Infectious Diseases, Kobe Institute of Health	Department of Infectious Diseases, Kobe Institute of Health	Ryohei Nomoto et al
EPI_ISL_4647206	Japan/PG-102347/2021	2021-08-20	Asia	Japan	Department of Infectious Diseases, Kobe Institute of Health	Department of Infectious Diseases, Kobe Institute of Health	Ryohei Nomoto et al
EPI_ISL_4647214	Japan/PG-102348/2021	2021-08-20	Asia	Japan	Department of Infectious Diseases, Kobe Institute of Health	Department of Infectious Diseases, Kobe Institute of Health	Ryohei Nomoto et al
EPI_ISL_4647223	Japan/PG-102349/2021	2021-08-20	Asia	Japan	Department of Infectious Diseases, Kobe Institute of Health	Department of Infectious Diseases, Kobe Institute of Health	Ryohei Nomoto et al
EPI_ISL_900964	Japan/PG-10235/2020	2020-09-20	Asia	Japan	Pathogen Genomics Center, National Institute of Infectious Diseases	Pathogen Genomics Center, National Institute of Infectious Diseases	Tsuyoshi Sekizuka et al
EPI_ISL_4647232	Japan/PG-102350/2021	2021-08-20	Asia	Japan	Department of Infectious Diseases, Kobe Institute of Health	Department of Infectious Diseases, Kobe Institute of Health	Ryohei Nomoto et al
EPI_ISL_4647236	Japan/PG-102351/2021	2021-08-21	Asia	Japan	Department of Infectious Diseases, Kobe Institute of Health	Department of Infectious Diseases, Kobe Institute of Health	Ryohei Nomoto et al
EPI_ISL_4647240	Japan/PG-102352/2021	2021-08-21	Asia	Japan	Department of Infectious Diseases, Kobe Institute of Health	Department of Infectious Diseases, Kobe Institute of Health	Ryohei Nomoto et al
EPI_ISL_4647246	Japan/PG-102353/2021	2021-08-21	Asia	Japan	Department of Infectious Diseases, Kobe Institute of Health	Department of Infectious Diseases, Kobe Institute of Health	Ryohei Nomoto et al
EPI_ISL_4647256	Japan/PG-102354/2021	2021-08-21	Asia	Japan	Department of Infectious Diseases, Kobe Institute of Health	Department of Infectious Diseases, Kobe Institute of Health	Ryohei Nomoto et al
EPI_ISL_4647261	Japan/PG-102355/2021	2021-08-21	Asia	Japan	Department of Infectious Diseases, Kobe Institute of Health	Department of Infectious Diseases, Kobe Institute of Health	Ryohei Nomoto et al
EPI_ISL_4647269	Japan/PG-102356/2021	2021-08-21	Asia	Japan	Department of Infectious Diseases, Kobe Institute of Health	Department of Infectious Diseases, Kobe Institute of Health	Ryohei Nomoto et al
EPI_ISL_4647277	Japan/PG-102357/2021	2021-08-21	Asia	Japan	Department of Infectious Diseases, Kobe Institute of Health	Department of Infectious Diseases, Kobe Institute of Health	Ryohei Nomoto et al
EPI_ISL_4647282	Japan/PG-102358/2021	2021-08-21	Asia	Japan	Department of Infectious Diseases, Kobe Institute of Health	Department of Infectious Diseases, Kobe Institute of Health	Ryohei Nomoto et al
EPI_ISL_4647288	Japan/PG-102359/2021	2021-08-21	Asia	Japan	Department of Infectious Diseases, Kobe Institute of Health	Department of Infectious Diseases, Kobe Institute of Health	Ryohei Nomoto et al
EPI_ISL_900965	Japan/PG-10236/2020	2020-09-20	Asia	Japan	Pathogen Genomics Center, National Institute of Infectious Diseases	Pathogen Genomics Center, National Institute of Infectious Diseases	Tsuyoshi Sekizuka et al
EPI_ISL_4647296	Japan/PG-102360/2021	2021-08-21	Asia	Japan	Department of Infectious Diseases, Kobe Institute of Health	Department of Infectious Diseases, Kobe Institute of Health	Ryohei Nomoto et al
EPI_ISL_4647301	Japan/PG-102361/2021	2021-08-21	Asia	Japan	Department of Infectious Diseases, Kobe Institute of Health	Department of Infectious Diseases, Kobe Institute of Health	Ryohei Nomoto et al
EPI_ISL_4647302	Japan/PG-102362/2021	2021-08-21	Asia	Japan	Department of Infectious Diseases, Kobe Institute of Health	Department of Infectious Diseases, Kobe Institute of Health	Ryohei Nomoto et al
EPI_ISL_4647313	Japan/PG-102363/2021	2021-08-21	Asia	Japan	Department of Infectious Diseases, Kobe Institute of Health	Department of Infectious Diseases, Kobe Institute of Health	Ryohei Nomoto et al
EPI_ISL_4647323	Japan/PG-102364/2021	2021-08-21	Asia	Japan	Department of Infectious Diseases, Kobe Institute of Health	Department of Infectious Diseases, Kobe Institute of Health	Ryohei Nomoto et al
EPI_ISL_4647329	Japan/PG-102365/2021	2021-08-21	Asia	Japan	Department of Infectious Diseases, Kobe Institute of Health	Department of Infectious Diseases, Kobe Institute of Health	Ryohei Nomoto et al
EPI_ISL_4647330	Japan/PG-102366/2021	2021-08-21	Asia	Japan	Department of Infectious Diseases, Kobe Institute of Health	Department of Infectious Diseases, Kobe Institute of Health	Ryohei Nomoto et al
EPI_ISL_4647334	Japan/PG-102367/2021	2021-08-21	Asia	Japan	Department of Infectious Diseases, Kobe Institute of Health	Department of Infectious Diseases, Kobe Institute of Health	Ryohei Nomoto et al
EPI_ISL_4647338	Japan/PG-102368/2021	2021-08-21	Asia	Japan	Department of Infectious Diseases, Kobe Institute of Health	Department of Infectious Diseases, Kobe Institute of Health	Ryohei Nomoto et al
EPI_ISL_4647344	Japan/PG-102369/2021	2021-08-21	Asia	Japan	Department of Infectious Diseases, Kobe Institute of Health	Department of Infectious Diseases, Kobe Institute of Health	Ryohei Nomoto et al
EPI_ISL_900966	Japan/PG-10237/2020	2020-09-21	Asia	Japan	Pathogen Genomics Center, National Institute of Infectious Diseases	Pathogen Genomics Center, National Institute of Infectious Diseases	Tsuyoshi Sekizuka et al
EPI_ISL_4647348	Japan/PG-102370/2021	2021-08-21	Asia	Japan	Department of Infectious Diseases, Kobe Institute of Health	Department of Infectious Diseases, Kobe Institute of Health	Ryohei Nomoto et al
EPI_ISL_4647354	Japan/PG-102371/2021	2021-08-21	Asia	Japan	Department of Infectious Diseases, Kobe Institute of Health	Department of Infectious Diseases, Kobe Institute of Health	Ryohei Nomoto et al
EPI_ISL_4647356	Japan/PG-102372/2021	2021-08-21	Asia	Japan	Department of Infectious Diseases, Kobe Institute of Health	Department of Infectious Diseases, Kobe Institute of Health	Ryohei Nomoto et al
EPI_ISL_4647361	Japan/PG-102373/2021	2021-08-21	Asia	Japan	Department of Infectious Diseases, Kobe Institute of Health	Department of Infectious Diseases, Kobe Institute of Health	Ryohei Nomoto et al
EPI_ISL_4647362	Japan/PG-102374/2021	2021-08-21	Asia	Japan	Department of Infectious Diseases, Kobe Institute of Health	Department of Infectious Diseases, Kobe Institute of Health	Ryohei Nomoto et al
EPI_ISL_4647373	Japan/PG-102375/2021	2021-08-21	Asia	Japan	Department of Infectious Diseases, Kobe Institute of Health	Department of Infectious Diseases, Kobe Institute of Health	Ryohei Nomoto et al
EPI_ISL_4647377	Japan/PG-102376/2021	2021-08-21	Asia	Japan	Department of Infectious Diseases, Kobe Institute of Health	Department of Infectious Diseases, Kobe Institute of Health	Ryohei Nomoto et al
EPI_ISL_4647383	Japan/PG-102377/2021	2021-08-21	Asia	Japan	Department of Infectious Diseases, Kobe Institute of Health	Department of Infectious Diseases, Kobe Institute of Health	Ryohei Nomoto et al
EPI_ISL_4647387	Japan/PG-102378/2021	2021-08-21	Asia	Japan	Department of Infectious Diseases, Kobe Institute of Health	Department of Infectious Diseases, Kobe Institute of Health	Ryohei Nomoto et al
EPI_ISL_4647393	Japan/PG-102379/2021	2021-08-21	Asia	Japan	Department of Infectious Diseases, Kobe Institute of Health	Department of Infectious Diseases, Kobe Institute of Health	Ryohei Nomoto et al
EPI_ISL_900967	Japan/PG-10238/2020	2020-09-21	Asia	Japan	Pathogen Genomics Center, National Institute of Infectious Diseases	Pathogen Genomics Center, National Institute of Infectious Diseases	Tsuyoshi Sekizuka et al
EPI_ISL_4647406	Japan/PG-102380/2021	2021-08-21	Asia	Japan	Department of Infectious Diseases, Kobe Institute of Health	Department of Infectious Diseases, Kobe Institute of Health	Ryohei Nomoto et al
EPI_ISL_4647410	Japan/PG-102381/2021	2021-08-21	Asia	Japan	Department of Infectious Diseases, Kobe Institute of Health	Department of Infectious Diseases, Kobe Institute of Health	Ryohei Nomoto et al
EPI_ISL_4647420	Japan/PG-102382/2021	2021-08-21	Asia	Japan	Department of Infectious Diseases, Kobe Institute of Health	Department of Infectious Diseases, Kobe Institute of Health	Ryohei Nomoto et al
EPI_ISL_4647428	Japan/PG-102383/2021	2021-08-21	Asia	Japan	Department of Infectious Diseases, Kobe Institute of Health	Department of Infectious Diseases, Kobe Institute of Health	Ryohei Nomoto et al
EPI_ISL_4647432	Japan/PG-102384/2021	2021-08-21	Asia	Japan	Department of Infectious Diseases, Kobe Institute of Health	Department of Infectious Diseases, Kobe Institute of Health	Ryohei Nomoto et al
EPI_ISL_4647443	Japan/PG-102385/2021	2021-08-21	Asia	Japan	Department of Infectious Diseases, Kobe Institute of Health	Department of Infectious Diseases, Kobe Institute of Health	Ryohei Nomoto et al
EPI_ISL_4647446	Japan/PG-102386/2021	2021-08-17	Asia	Japan	Department of Infectious Diseases, Kobe Institute of Health	Department of Infectious Diseases, Kobe Institute of Health	Ryohei Nomoto et al
EPI_ISL_4647453	Japan/PG-102387/2021	2021-08-17	Asia	Japan	Department of Infectious Diseases, Kobe Institute of Health	Department of Infectious Diseases, Kobe Institute of Health	Ryohei Nomoto et al
EPI_ISL_4647460	Japan/PG-102388/2021	2021-08-17	Asia	Japan	Department of Infectious Diseases, Kobe Institute of Health	Department of Infectious Diseases, Kobe Institute of Health	Ryohei Nomoto et al
EPI_ISL_4647468	Japan/PG-102389/2021	2021-08-17	Asia	Japan	Department of Infectious Diseases, Kobe Institute of Health	Department of Infectious Diseases, Kobe Institute of Health	Ryohei Nomoto et al
EPI_ISL_900968	Japan/PG-10239/2020	2020-09-22	Asia	Japan	Pathogen Genomics Center, National Institute of Infectious Diseases	Pathogen Genomics Center, National Institute of Infectious Diseases	Tsuyoshi Sekizuka et al
EPI_ISL_4647474	Japan/PG-102390/2021	2021-08-17	Asia	Japan	Department of Infectious Diseases, Kobe Institute of Health	Department of Infectious Diseases, Kobe Institute of Health	Ryohei Nomoto et al
EPI_ISL_4647482	Japan/PG-102391/2021	2021-08-23	Asia	Japan	Department of Infectious Diseases, Kobe Institute of Health	Department of Infectious Diseases, Kobe Institute of Health	Ryohei Nomoto et al
EPI_ISL_4647487	Japan/PG-102392/2021	2021-08-23	Asia	Japan	Department of Infectious Diseases, Kobe Institute of Health	Department of Infectious Diseases, Kobe Institute of Health	Ryohei Nomoto et al
EPI_ISL_4647492	Japan/PG-102393/2021	2021-08-23	Asia	Japan	Department of Infectious Diseases, Kobe Institute of Health	Department of Infectious Diseases, Kobe Institute of Health	Ryohei Nomoto et al
EPI_ISL_4647497	Japan/PG-102394/2021	2021-08-23	Asia	Japan	Department of Infectious Diseases, Kobe Institute of Health	Department of Infectious Diseases, Kobe Institute of Health	Ryohei Nomoto et al
EPI_ISL_4647501	Japan/PG-102395/2021	2021-08-23	Asia	Japan	Department of Infectious Diseases, Kobe Institute of Health	Department of Infectious Diseases, Kobe Institute of Health	Ryohei Nomoto et al
EPI_ISL_4647502	Japan/PG-102396/2021	2021-08-23	Asia	Japan	Department of Infectious Diseases, Kobe Institute of Health	Department of Infectious Diseases, Kobe Institute of Health	Ryohei Nomoto et al
EPI_ISL_4647510	Japan/PG-102397/2021	2021-08-23	Asia	Japan	Department of Infectious Diseases, Kobe Institute of Health	Department of Infectious Diseases, Kobe Institute of Health	Ryohei Nomoto et al
EPI_ISL_4647517	Japan/PG-102398/2021	2021-08-23	Asia	Japan	Department of Infectious Diseases, Kobe Institute of Health	Department of Infectious Diseases, Kobe Institute of Health	Ryohei Nomoto et al
EPI_ISL_4647524	Japan/PG-102399/2021	2021-08-23	Asia	Japan	Department of Infectious Diseases, Kobe Institute of Health	Department of Infectious Diseases, Kobe Institute of Health	Ryohei Nomoto et al
EPI_ISL_684634	Japan/PG-1024/2020	2020-04-13	Asia	Japan	Fukuoka Institute of Health and Environmental Sciences	Pathogen Genomics Center, National Institute of Infectious Diseases	Tsuyoshi Sekizuka et al
EPI_ISL_900969	Japan/PG-10240/2020	2020-09-23	Asia	Japan	Pathogen Genomics Center, National Institute of Infectious Diseases	Pathogen Genomics Center, National Institute of Infectious Diseases	Tsuyoshi Sekizuka et al
EPI_ISL_4647532	Japan/PG-102400/2021	2021-08-23	Asia	Japan	Department of Infectious Diseases, Kobe Institute of Health	Department of Infectious Diseases, Kobe Institute of Health	Ryohei Nomoto et al
EPI_ISL_4647533	Japan/PG-102401/2021	2021-08-23	Asia	Japan	Department of Infectious Diseases, Kobe Institute of Health	Department of Infectious Diseases, Kobe Institute of Health	Ryohei Nomoto et al
EPI_ISL_4647537	Japan/PG-102402/2021	2021-08-23	Asia	Japan	Department of Infectious Diseases, Kobe Institute of Health	Department of Infectious Diseases, Kobe Institute of Health	Ryohei Nomoto et al
EPI_ISL_4647541	Japan/PG-102403/2021	2021-08-23	Asia	Japan	Department of Infectious Diseases, Kobe Institute of Health	Department of Infectious Diseases, Kobe Institute of Health	Ryohei Nomoto et al
EPI_ISL_4647545	Japan/PG-102404/2021	2021-08-23	Asia	Japan	Department of Infectious Diseases, Kobe Institute of Health	Department of Infectious Diseases, Kobe Institute of Health	Ryohei Nomoto et al
EPI_ISL_4647548	Japan/PG-102405/2021	2021-08-23	Asia	Japan	Department of Infectious Diseases, Kobe Institute of Health	Department of Infectious Diseases, Kobe Institute of Health	Ryohei Nomoto et al
EPI_ISL_4647549	Japan/PG-102406/2021	2021-08-23	Asia	Japan	Department of Infectious Diseases, Kobe Institute of Health	Department of Infectious Diseases, Kobe Institute of Health	Ryohei Nomoto et al
EPI_ISL_4647556	Japan/PG-102407/2021	2021-08-23	Asia	Japan	Department of Infectious Diseases, Kobe Institute of Health	Department of Infectious Diseases, Kobe Institute of Health	Ryohei Nomoto et al
EPI_ISL_4647561	Japan/PG-102408/2021	2021-08-23	Asia	Japan	Department of Infectious Diseases, Kobe Institute of Health	Department of Infectious Diseases, Kobe Institute of Health	Ryohei Nomoto et al
EPI_ISL_4647567	Japan/PG-102409/2021	2021-08-23	Asia	Japan	Department of Infectious Diseases, Kobe Institute of Health	Department of Infectious Diseases, Kobe Institute of Health	Ryohei Nomoto et al
EPI_ISL_900970	Japan/PG-10241/2020	2020-09-25	Asia	Japan	Pathogen Genomics Center, National Institute of Infectious Diseases	Pathogen Genomics Center, National Institute of Infectious Diseases	Tsuyoshi Sekizuka et al
EPI_ISL_4647578	Japan/PG-102410/2021	2021-08-23	Asia	Japan	Department of Infectious Diseases, Kobe Institute of Health	Department of Infectious Diseases, Kobe Institute of Health	Ryohei Nomoto et al
EPI_ISL_4647588	Japan/PG-102411/2021	2021-08-23	Asia	Japan	Department of Infectious Diseases, Kobe Institute of Health	Department of Infectious Diseases, Kobe Institute of Health	Ryohei Nomoto et al
EPI_ISL_4647589	Japan/PG-102412/2021	2021-08-23	Asia	Japan	Department of Infectious Diseases, Kobe Institute of Health	Department of Infectious Diseases, Kobe Institute of Health	Ryohei Nomoto et al
EPI_ISL_4647595	Japan/PG-102413/2021	2021-08-23	Asia	Japan	Department of Infectious Diseases, Kobe Institute of Health	Department of Infectious Diseases, Kobe Institute of Health	Ryohei Nomoto et al
EPI_ISL_4647599	Japan/PG-102414/2021	2021-08-23	Asia	Japan	Department of Infectious Diseases, Kobe Institute of Health	Department of Infectious Diseases, Kobe Institute of Health	Ryohei Nomoto et al
EPI_ISL_4647604	Japan/PG-102415/2021	2021-08-23	Asia	Japan	Department of Infectious Diseases, Kobe Institute of Health	Department of Infectious Diseases, Kobe Institute of Health	Ryohei Nomoto et al
EPI_ISL_4647612	Japan/PG-102416/2021	2021-08-23	Asia	Japan	Department of Infectious Diseases, Kobe Institute of Health	Department of Infectious Diseases, Kobe Institute of Health	Ryohei Nomoto et al
EPI_ISL_4647619	Japan/PG-102417/2021	2021-08-23	Asia	Japan	Department of Infectious Diseases, Kobe Institute of Health	Department of Infectious Diseases, Kobe Institute of Health	Ryohei Nomoto et al
EPI_ISL_4647623	Japan/PG-102418/2021	2021-08-23	Asia	Japan	Department of Infectious Diseases, Kobe Institute of Health	Department of Infectious Diseases, Kobe Institute of Health	Ryohei Nomoto et al
EPI_ISL_4647631	Japan/PG-102419/2021	2021-08-23	Asia	Japan	Department of Infectious Diseases, Kobe Institute of Health	Department of Infectious Diseases, Kobe Institute of Health	Ryohei Nomoto et al
EPI_ISL_900971	Japan/PG-10242/2020	2020-09-26	Asia	Japan	Pathogen Genomics Center, National Institute of Infectious Diseases	Pathogen Genomics Center, National Institute of Infectious Diseases	Tsuyoshi Sekizuka et al
EPI_ISL_4647639	Japan/PG-102420/2021	2021-08-23	Asia	Japan	Department of Infectious Diseases, Kobe Institute of Health	Department of Infectious Diseases, Kobe Institute of Health	Ryohei Nomoto et al
EPI_ISL_4647642	Japan/PG-102421/2021	2021-08-23	Asia	Japan	Department of Infectious Diseases, Kobe Institute of Health	Department of Infectious Diseases, Kobe Institute of Health	Ryohei Nomoto et al
EPI_ISL_4647654	Japan/PG-102422/2021	2021-08-23	Asia	Japan	Department of Infectious Diseases, Kobe Institute of Health	Department of Infectious Diseases, Kobe Institute of Health	Ryohei Nomoto et al
EPI_ISL_4647657	Japan/PG-102423/2021	2021-08-23	Asia	Japan	Department of Infectious Diseases, Kobe Institute of Health	Department of Infectious Diseases, Kobe Institute of Health	Ryohei Nomoto et al
EPI_ISL_4647661	Japan/PG-102424/2021	2021-08-23	Asia	Japan	Department of Infectious Diseases, Kobe Institute of Health	Department of Infectious Diseases, Kobe Institute of Health	Ryohei Nomoto et al
EPI_ISL_4647669	Japan/PG-102425/2021	2021-08-23	Asia	Japan	Department of Infectious Diseases, Kobe Institute of Health	Department of Infectious Diseases, Kobe Institute of Health	Ryohei Nomoto et al
EPI_ISL_4647676	Japan/PG-102426/2021	2021-08-23	Asia	Japan	Department of Infectious Diseases, Kobe Institute of Health	Department of Infectious Diseases, Kobe Institute of Health	Ryohei Nomoto et al
EPI_ISL_4647677	Japan/PG-102427/2021	2021-08-23	Asia	Japan	Department of Infectious Diseases, Kobe Institute of Health	Department of Infectious Diseases, Kobe Institute of Health	Ryohei Nomoto et al
EPI_ISL_4647683	Japan/PG-102428/2021	2021-08-23	Asia	Japan	Department of Infectious Diseases, Kobe Institute of Health	Department of Infectious Diseases, Kobe Institute of Health	Ryohei Nomoto et al
EPI_ISL_4647688	Japan/PG-102429/2021	2021-08-23	Asia	Japan	Department of Infectious Diseases, Kobe Institute of Health	Department of Infectious Diseases, Kobe Institute of Health	Ryohei Nomoto et al
EPI_ISL_900972	Japan/PG-10243/2020	2020-09-26	Asia	Japan	Pathogen Genomics Center, National Institute of Infectious Diseases	Pathogen Genomics Center, National Institute of Infectious Diseases	Tsuyoshi Sekizuka et al
EPI_ISL_4647694	Japan/PG-102430/2021	2021-08-23	Asia	Japan	Department of Infectious Diseases, Kobe Institute of Health	Department of Infectious Diseases, Kobe Institute of Health	Ryohei Nomoto et al
EPI_ISL_4647695	Japan/PG-102431/2021	2021-08-23	Asia	Japan	Department of Infectious Diseases, Kobe Institute of Health	Department of Infectious Diseases, Kobe Institute of Health	Ryohei Nomoto et al
EPI_ISL_4647700	Japan/PG-102432/2021	2021-08-23	Asia	Japan	Department of Infectious Diseases, Kobe Institute of Health	Department of Infectious Diseases, Kobe Institute of Health	Ryohei Nomoto et al
EPI_ISL_4647701	Japan/PG-102433/2021	2021-08-23	Asia	Japan	Department of Infectious Diseases, Kobe Institute of Health	Department of Infectious Diseases, Kobe Institute of Health	Ryohei Nomoto et al
EPI_ISL_4647705	Japan/PG-102434/2021	2021-08-23	Asia	Japan	Department of Infectious Diseases, Kobe Institute of Health	Department of Infectious Diseases, Kobe Institute of Health	Ryohei Nomoto et al
EPI_ISL_4647706	Japan/PG-102435/2021	2021-08-23	Asia	Japan	Department of Infectious Diseases, Kobe Institute of Health	Department of Infectious Diseases, Kobe Institute of Health	Ryohei Nomoto et al
EPI_ISL_4647707	Japan/PG-102436/2021	2021-08-23	Asia	Japan	Department of Infectious Diseases, Kobe Institute of Health	Department of Infectious Diseases, Kobe Institute of Health	Ryohei Nomoto et al
EPI_ISL_4648343	Japan/PG-102437/2021	2021-08-28	Asia	Japan	Department of Infectious Diseases, Kobe Institute of Health	Department of Infectious Diseases, Kobe Institute of Health	Ryohei Nomoto et al
EPI_ISL_4648497	Japan/PG-102438/2021	2021-08-23	Asia	Japan	Department of Infectious Diseases, Kobe Institute of Health	Department of Infectious Diseases, Kobe Institute of Health	Ryohei Nomoto et al
EPI_ISL_4649676	Japan/PG-102439/2021	2021-08-06	Asia	Japan	Kumamoto Prefectural Institute of Public-Health and Environmental Science	Kumamoto Prefectural Institute of Public-Health and Environmental Science	Atsumi Obara et al
EPI_ISL_900973	Japan/PG-10244/2020	2020-09-27	Asia	Japan	Pathogen Genomics Center, National Institute of Infectious Diseases	Pathogen Genomics Center, National Institute of Infectious Diseases	Tsuyoshi Sekizuka et al
EPI_ISL_4649677	Japan/PG-102440/2021	2021-08-08	Asia	Japan	Kumamoto Prefectural Institute of Public-Health and Environmental Science	Kumamoto Prefectural Institute of Public-Health and Environmental Science	Atsumi Obara et al
EPI_ISL_4649678	Japan/PG-102441/2021	2021-08-09	Asia	Japan	Kumamoto Prefectural Institute of Public-Health and Environmental Science	Kumamoto Prefectural Institute of Public-Health and Environmental Science	Atsumi Obara et al
EPI_ISL_4649679	Japan/PG-102442/2021	2021-08-09	Asia	Japan	Kumamoto Prefectural Institute of Public-Health and Environmental Science	Kumamoto Prefectural Institute of Public-Health and Environmental Science	Atsumi Obara et al
EPI_ISL_4649680	Japan/PG-102443/2021	2021-08-09	Asia	Japan	Kumamoto Prefectural Institute of Public-Health and Environmental Science	Kumamoto Prefectural Institute of Public-Health and Environmental Science	Atsumi Obara et al
EPI_ISL_4649681	Japan/PG-102444/2021	2021-08-09	Asia	Japan	Kumamoto Prefectural Institute of Public-Health and Environmental Science	Kumamoto Prefectural Institute of Public-Health and Environmental Science	Atsumi Obara et al
EPI_ISL_4649682	Japan/PG-102445/2021	2021-08-10	Asia	Japan	Kumamoto Prefectural Institute of Public-Health and Environmental Science	Kumamoto Prefectural Institute of Public-Health and Environmental Science	Atsumi Obara et al
EPI_ISL_4649683	Japan/PG-102446/2021	2021-08-10	Asia	Japan	Kumamoto Prefectural Institute of Public-Health and Environmental Science	Kumamoto Prefectural Institute of Public-Health and Environmental Science	Atsumi Obara et al
EPI_ISL_4649684	Japan/PG-102447/2021	2021-08-10	Asia	Japan	Kumamoto Prefectural Institute of Public-Health and Environmental Science	Kumamoto Prefectural Institute of Public-Health and Environmental Science	Atsumi Obara et al
EPI_ISL_4649685	Japan/PG-102448/2021	2021-08-11	Asia	Japan	Kumamoto Prefectural Institute of Public-Health and Environmental Science	Kumamoto Prefectural Institute of Public-Health and Environmental Science	Atsumi Obara et al
EPI_ISL_4649686	Japan/PG-102449/2021	2021-08-11	Asia	Japan	Kumamoto Prefectural Institute of Public-Health and Environmental Science	Kumamoto Prefectural Institute of Public-Health and Environmental Science	Atsumi Obara et al
EPI_ISL_900974	Japan/PG-10245/2020	2020-09-27	Asia	Japan	Pathogen Genomics Center, National Institute of Infectious Diseases	Pathogen Genomics Center, National Institute of Infectious Diseases	Tsuyoshi Sekizuka et al
EPI_ISL_4649687	Japan/PG-102450/2021	2021-08-11	Asia	Japan	Kumamoto Prefectural Institute of Public-Health and Environmental Science	Kumamoto Prefectural Institute of Public-Health and Environmental Science	Atsumi Obara et al
EPI_ISL_4649688	Japan/PG-102451/2021	2021-08-11	Asia	Japan	Kumamoto Prefectural Institute of Public-Health and Environmental Science	Kumamoto Prefectural Institute of Public-Health and Environmental Science	Atsumi Obara et al
EPI_ISL_4649689	Japan/PG-102452/2021	2021-08-13	Asia	Japan	Kumamoto Prefectural Institute of Public-Health and Environmental Science	Kumamoto Prefectural Institute of Public-Health and Environmental Science	Atsumi Obara et al
EPI_ISL_4649690	Japan/PG-102453/2021	2021-08-12	Asia	Japan	Kumamoto Prefectural Institute of Public-Health and Environmental Science	Kumamoto Prefectural Institute of Public-Health and Environmental Science	Atsumi Obara et al
EPI_ISL_4649691	Japan/PG-102454/2021	2021-08-12	Asia	Japan	Kumamoto Prefectural Institute of Public-Health and Environmental Science	Kumamoto Prefectural Institute of Public-Health and Environmental Science	Atsumi Obara et al
EPI_ISL_4649692	Japan/PG-102455/2021	2021-08-12	Asia	Japan	Kumamoto Prefectural Institute of Public-Health and Environmental Science	Kumamoto Prefectural Institute of Public-Health and Environmental Science	Atsumi Obara et al
EPI_ISL_4649695	Japan/PG-102456/2021	2021-08-14	Asia	Japan	Kumamoto Prefectural Institute of Public-Health and Environmental Science	Kumamoto Prefectural Institute of Public-Health and Environmental Science	Atsumi Obara et al
EPI_ISL_4650625	Japan/PG-102457/2021	2021-08-08	Asia	Japan	Nagasaki Prefectural Institute of Environment and Public Health	Nagasaki Prefectural Institute of Environment and Public Health	Fumiaki Matsumoto et al
EPI_ISL_4650647	Japan/PG-102458/2021	2021-08-08	Asia	Japan	Nagasaki Prefectural Institute of Environment and Public Health	Nagasaki Prefectural Institute of Environment and Public Health	Fumiaki Matsumoto et al
EPI_ISL_4650665	Japan/PG-102459/2021	2021-08-08	Asia	Japan	Nagasaki Prefectural Institute of Environment and Public Health	Nagasaki Prefectural Institute of Environment and Public Health	Fumiaki Matsumoto et al
EPI_ISL_900975	Japan/PG-10246/2020	2020-09-27	Asia	Japan	Pathogen Genomics Center, National Institute of Infectious Diseases	Pathogen Genomics Center, National Institute of Infectious Diseases	Tsuyoshi Sekizuka et al
EPI_ISL_4650776	Japan/PG-102460/2021	2021-08-07	Asia	Japan	Nagasaki Prefectural Institute of Environment and Public Health	Nagasaki Prefectural Institute of Environment and Public Health	Fumiaki Matsumoto et al
EPI_ISL_4650804	Japan/PG-102461/2021	2021-08-08	Asia	Japan	Nagasaki Prefectural Institute of Environment and Public Health	Nagasaki Prefectural Institute of Environment and Public Health	Fumiaki Matsumoto et al
EPI_ISL_4651007	Japan/PG-102462/2021	2021-08-07	Asia	Japan	Nagasaki Prefectural Institute of Environment and Public Health	Nagasaki Prefectural Institute of Environment and Public Health	Fumiaki Matsumoto et al
EPI_ISL_4651037	Japan/PG-102463/2021	2021-08-08	Asia	Japan	Nagasaki Prefectural Institute of Environment and Public Health	Nagasaki Prefectural Institute of Environment and Public Health	Fumiaki Matsumoto et al
EPI_ISL_4651046	Japan/PG-102464/2021	2021-08-08	Asia	Japan	Nagasaki Prefectural Institute of Environment and Public Health	Nagasaki Prefectural Institute of Environment and Public Health	Fumiaki Matsumoto et al
EPI_ISL_4651050	Japan/PG-102465/2021	2021-08-07	Asia	Japan	Nagasaki Prefectural Institute of Environment and Public Health	Nagasaki Prefectural Institute of Environment and Public Health	Fumiaki Matsumoto et al
EPI_ISL_4651120	Japan/PG-102466/2021	2021-08-06	Asia	Japan	Nagasaki Prefectural Institute of Environment and Public Health	Nagasaki Prefectural Institute of Environment and Public Health	Fumiaki Matsumoto et al
EPI_ISL_4651233	Japan/PG-102467/2021	2021-08-08	Asia	Japan	Nagasaki Prefectural Institute of Environment and Public Health	Nagasaki Prefectural Institute of Environment and Public Health	Fumiaki Matsumoto et al
EPI_ISL_4651243	Japan/PG-102468/2021	2021-08-07	Asia	Japan	Nagasaki Prefectural Institute of Environment and Public Health	Nagasaki Prefectural Institute of Environment and Public Health	Fumiaki Matsumoto et al
EPI_ISL_4651338	Japan/PG-102469/2021	2021-08-07	Asia	Japan	Nagasaki Prefectural Institute of Environment and Public Health	Nagasaki Prefectural Institute of Environment and Public Health	Fumiaki Matsumoto et al
EPI_ISL_900976	Japan/PG-10247/2020	2020-09-27	Asia	Japan	Pathogen Genomics Center, National Institute of Infectious Diseases	Pathogen Genomics Center, National Institute of Infectious Diseases	Tsuyoshi Sekizuka et al
EPI_ISL_4651343	Japan/PG-102470/2021	2021-08-08	Asia	Japan	Nagasaki Prefectural Institute of Environment and Public Health	Nagasaki Prefectural Institute of Environment and Public Health	Fumiaki Matsumoto et al
EPI_ISL_4651374	Japan/PG-102471/2021	2021-08-06	Asia	Japan	Nagasaki Prefectural Institute of Environment and Public Health	Nagasaki Prefectural Institute of Environment and Public Health	Fumiaki Matsumoto et al
EPI_ISL_4651384	Japan/PG-102472/2021	2021-08-07	Asia	Japan	Nagasaki Prefectural Institute of Environment and Public Health	Nagasaki Prefectural Institute of Environment and Public Health	Fumiaki Matsumoto et al
EPI_ISL_4651391	Japan/PG-102473/2021	2021-08-07	Asia	Japan	Nagasaki Prefectural Institute of Environment and Public Health	Nagasaki Prefectural Institute of Environment and Public Health	Fumiaki Matsumoto et al
EPI_ISL_4651418	Japan/PG-102474/2021	2021-08-09	Asia	Japan	Nagasaki Prefectural Institute of Environment and Public Health	Nagasaki Prefectural Institute of Environment and Public Health	Fumiaki Matsumoto et al
EPI_ISL_4651465	Japan/PG-102475/2021	2021-08-08	Asia	Japan	Nagasaki Prefectural Institute of Environment and Public Health	Nagasaki Prefectural Institute of Environment and Public Health	Fumiaki Matsumoto et al
EPI_ISL_4651518	Japan/PG-102476/2021	2021-08-08	Asia	Japan	Nagasaki Prefectural Institute of Environment and Public Health	Nagasaki Prefectural Institute of Environment and Public Health	Fumiaki Matsumoto et al
EPI_ISL_4651586	Japan/PG-102477/2021	2021-08-08	Asia	Japan	Nagasaki Prefectural Institute of Environment and Public Health	Nagasaki Prefectural Institute of Environment and Public Health	Fumiaki Matsumoto et al
EPI_ISL_4651592	Japan/PG-102478/2021	2021-08-07	Asia	Japan	Nagasaki Prefectural Institute of Environment and Public Health	Nagasaki Prefectural Institute of Environment and Public Health	Fumiaki Matsumoto et al
EPI_ISL_4651598	Japan/PG-102479/2021	2021-08-08	Asia	Japan	Nagasaki Prefectural Institute of Environment and Public Health	Nagasaki Prefectural Institute of Environment and Public Health	Fumiaki Matsumoto et al
EPI_ISL_900977	Japan/PG-10248/2020	2020-09-28	Asia	Japan	Pathogen Genomics Center, National Institute of Infectious Diseases	Pathogen Genomics Center, National Institute of Infectious Diseases	Tsuyoshi Sekizuka et al
EPI_ISL_4653023	Japan/PG-102480/2021	2021-08-12	Asia	Japan	Virology section, Okayama Prefectural Institute for Environmental Science and Public Health	Virology section, Okayama Prefectural Institute for Environmental Science and Public Health	Naoko Okamoto et al
EPI_ISL_4653024	Japan/PG-102481/2021	2021-08-12	Asia	Japan	Virology section, Okayama Prefectural Institute for Environmental Science and Public Health	Virology section, Okayama Prefectural Institute for Environmental Science and Public Health	Naoko Okamoto et al
EPI_ISL_4653025	Japan/PG-102482/2021	2021-08-12	Asia	Japan	Virology section, Okayama Prefectural Institute for Environmental Science and Public Health	Virology section, Okayama Prefectural Institute for Environmental Science and Public Health	Naoko Okamoto et al
EPI_ISL_4653026	Japan/PG-102483/2021	2021-08-12	Asia	Japan	Virology section, Okayama Prefectural Institute for Environmental Science and Public Health	Virology section, Okayama Prefectural Institute for Environmental Science and Public Health	Naoko Okamoto et al
EPI_ISL_4653027	Japan/PG-102484/2021	2021-08-12	Asia	Japan	Virology section, Okayama Prefectural Institute for Environmental Science and Public Health	Virology section, Okayama Prefectural Institute for Environmental Science and Public Health	Naoko Okamoto et al
EPI_ISL_4653028	Japan/PG-102485/2021	2021-08-12	Asia	Japan	Virology section, Okayama Prefectural Institute for Environmental Science and Public Health	Virology section, Okayama Prefectural Institute for Environmental Science and Public Health	Naoko Okamoto et al
EPI_ISL_4653029	Japan/PG-102486/2021	2021-08-12	Asia	Japan	Virology section, Okayama Prefectural Institute for Environmental Science and Public Health	Virology section, Okayama Prefectural Institute for Environmental Science and Public Health	Naoko Okamoto et al
EPI_ISL_4653030	Japan/PG-102487/2021	2021-08-12	Asia	Japan	Virology section, Okayama Prefectural Institute for Environmental Science and Public Health	Virology section, Okayama Prefectural Institute for Environmental Science and Public Health	Naoko Okamoto et al
EPI_ISL_4653031	Japan/PG-102488/2021	2021-08-12	Asia	Japan	Virology section, Okayama Prefectural Institute for Environmental Science and Public Health	Virology section, Okayama Prefectural Institute for Environmental Science and Public Health	Naoko Okamoto et al
EPI_ISL_4653032	Japan/PG-102489/2021	2021-08-13	Asia	Japan	Virology section, Okayama Prefectural Institute for Environmental Science and Public Health	Virology section, Okayama Prefectural Institute for Environmental Science and Public Health	Naoko Okamoto et al
EPI_ISL_900978	Japan/PG-10249/2020	2020-09-28	Asia	Japan	Pathogen Genomics Center, National Institute of Infectious Diseases	Pathogen Genomics Center, National Institute of Infectious Diseases	Tsuyoshi Sekizuka et al
EPI_ISL_4653033	Japan/PG-102490/2021	2021-08-13	Asia	Japan	Virology section, Okayama Prefectural Institute for Environmental Science and Public Health	Virology section, Okayama Prefectural Institute for Environmental Science and Public Health	Naoko Okamoto et al
EPI_ISL_4653034	Japan/PG-102491/2021	2021-08-13	Asia	Japan	Virology section, Okayama Prefectural Institute for Environmental Science and Public Health	Virology section, Okayama Prefectural Institute for Environmental Science and Public Health	Naoko Okamoto et al
EPI_ISL_4653035	Japan/PG-102492/2021	2021-08-13	Asia	Japan	Virology section, Okayama Prefectural Institute for Environmental Science and Public Health	Virology section, Okayama Prefectural Institute for Environmental Science and Public Health	Naoko Okamoto et al
EPI_ISL_4653036	Japan/PG-102493/2021	2021-08-14	Asia	Japan	Virology section, Okayama Prefectural Institute for Environmental Science and Public Health	Virology section, Okayama Prefectural Institute for Environmental Science and Public Health	Naoko Okamoto et al
EPI_ISL_4653037	Japan/PG-102494/2021	2021-08-14	Asia	Japan	Virology section, Okayama Prefectural Institute for Environmental Science and Public Health	Virology section, Okayama Prefectural Institute for Environmental Science and Public Health	Naoko Okamoto et al
EPI_ISL_4653038	Japan/PG-102495/2021	2021-08-14	Asia	Japan	Virology section, Okayama Prefectural Institute for Environmental Science and Public Health	Virology section, Okayama Prefectural Institute for Environmental Science and Public Health	Naoko Okamoto et al
EPI_ISL_4653039	Japan/PG-102496/2021	2021-08-14	Asia	Japan	Virology section, Okayama Prefectural Institute for Environmental Science and Public Health	Virology section, Okayama Prefectural Institute for Environmental Science and Public Health	Naoko Okamoto et al
EPI_ISL_4653040	Japan/PG-102497/2021	2021-08-14	Asia	Japan	Virology section, Okayama Prefectural Institute for Environmental Science and Public Health	Virology section, Okayama Prefectural Institute for Environmental Science and Public Health	Naoko Okamoto et al
EPI_ISL_4653041	Japan/PG-102498/2021	2021-08-16	Asia	Japan	Virology section, Okayama Prefectural Institute for Environmental Science and Public Health	Virology section, Okayama Prefectural Institute for Environmental Science and Public Health	Naoko Okamoto et al
EPI_ISL_4653042	Japan/PG-102499/2021	2021-08-16	Asia	Japan	Virology section, Okayama Prefectural Institute for Environmental Science and Public Health	Virology section, Okayama Prefectural Institute for Environmental Science and Public Health	Naoko Okamoto et al
EPI_ISL_684635	Japan/PG-1025/2020	2020-04-13	Asia	Japan	Fukuoka Institute of Health and Environmental Sciences	Pathogen Genomics Center, National Institute of Infectious Diseases	Tsuyoshi Sekizuka et al
EPI_ISL_900979	Japan/PG-10250/2020	2020-09-29	Asia	Japan	Pathogen Genomics Center, National Institute of Infectious Diseases	Pathogen Genomics Center, National Institute of Infectious Diseases	Tsuyoshi Sekizuka et al
EPI_ISL_4653043	Japan/PG-102500/2021	2021-08-16	Asia	Japan	Virology section, Okayama Prefectural Institute for Environmental Science and Public Health	Virology section, Okayama Prefectural Institute for Environmental Science and Public Health	Naoko Okamoto et al
EPI_ISL_4653044	Japan/PG-102501/2021	2021-08-17	Asia	Japan	Virology section, Okayama Prefectural Institute for Environmental Science and Public Health	Virology section, Okayama Prefectural Institute for Environmental Science and Public Health	Naoko Okamoto et al
EPI_ISL_4653045	Japan/PG-102502/2021	2021-08-12	Asia	Japan	Virology section, Okayama Prefectural Institute for Environmental Science and Public Health	Virology section, Okayama Prefectural Institute for Environmental Science and Public Health	Naoko Okamoto et al
EPI_ISL_4653205	Japan/PG-102503/2021	2021-08-10	Asia	Japan	Medical Microbiology and Zoology Section, Okinawa Prefectural Institute of Health and Environment	Medical Microbiology and Zoology Section, Okinawa Prefectural Institute of Health and Environment	Tetsuya Kakita et al
EPI_ISL_4653206	Japan/PG-102504/2021	2021-08-10	Asia	Japan	Medical Microbiology and Zoology Section, Okinawa Prefectural Institute of Health and Environment	Medical Microbiology and Zoology Section, Okinawa Prefectural Institute of Health and Environment	Tetsuya Kakita et al
EPI_ISL_4653207	Japan/PG-102505/2021	2021-08-11	Asia	Japan	Medical Microbiology and Zoology Section, Okinawa Prefectural Institute of Health and Environment	Medical Microbiology and Zoology Section, Okinawa Prefectural Institute of Health and Environment	Tetsuya Kakita et al
EPI_ISL_4653208	Japan/PG-102506/2021	2021-08-11	Asia	Japan	Medical Microbiology and Zoology Section, Okinawa Prefectural Institute of Health and Environment	Medical Microbiology and Zoology Section, Okinawa Prefectural Institute of Health and Environment	Tetsuya Kakita et al
EPI_ISL_4653209	Japan/PG-102507/2021	2021-08-11	Asia	Japan	Medical Microbiology and Zoology Section, Okinawa Prefectural Institute of Health and Environment	Medical Microbiology and Zoology Section, Okinawa Prefectural Institute of Health and Environment	Tetsuya Kakita et al
EPI_ISL_4653210	Japan/PG-102508/2021	2021-08-11	Asia	Japan	Medical Microbiology and Zoology Section, Okinawa Prefectural Institute of Health and Environment	Medical Microbiology and Zoology Section, Okinawa Prefectural Institute of Health and Environment	Tetsuya Kakita et al
EPI_ISL_4653211	Japan/PG-102509/2021	2021-08-12	Asia	Japan	Medical Microbiology and Zoology Section, Okinawa Prefectural Institute of Health and Environment	Medical Microbiology and Zoology Section, Okinawa Prefectural Institute of Health and Environment	Tetsuya Kakita et al
EPI_ISL_900980	Japan/PG-10251/2020	2020-09-29	Asia	Japan	Pathogen Genomics Center, National Institute of Infectious Diseases	Pathogen Genomics Center, National Institute of Infectious Diseases	Tsuyoshi Sekizuka et al
EPI_ISL_4653212	Japan/PG-102510/2021	2021-08-12	Asia	Japan	Medical Microbiology and Zoology Section, Okinawa Prefectural Institute of Health and Environment	Medical Microbiology and Zoology Section, Okinawa Prefectural Institute of Health and Environment	Tetsuya Kakita et al
EPI_ISL_4653213	Japan/PG-102511/2021	2021-08-12	Asia	Japan	Medical Microbiology and Zoology Section, Okinawa Prefectural Institute of Health and Environment	Medical Microbiology and Zoology Section, Okinawa Prefectural Institute of Health and Environment	Tetsuya Kakita et al
EPI_ISL_4653214	Japan/PG-102512/2021	2021-08-12	Asia	Japan	Medical Microbiology and Zoology Section, Okinawa Prefectural Institute of Health and Environment	Medical Microbiology and Zoology Section, Okinawa Prefectural Institute of Health and Environment	Tetsuya Kakita et al
EPI_ISL_4653215	Japan/PG-102513/2021	2021-08-12	Asia	Japan	Medical Microbiology and Zoology Section, Okinawa Prefectural Institute of Health and Environment	Medical Microbiology and Zoology Section, Okinawa Prefectural Institute of Health and Environment	Tetsuya Kakita et al
EPI_ISL_4653216	Japan/PG-102514/2021	2021-08-13	Asia	Japan	Medical Microbiology and Zoology Section, Okinawa Prefectural Institute of Health and Environment	Medical Microbiology and Zoology Section, Okinawa Prefectural Institute of Health and Environment	Tetsuya Kakita et al
EPI_ISL_4653217	Japan/PG-102515/2021	2021-08-14	Asia	Japan	Medical Microbiology and Zoology Section, Okinawa Prefectural Institute of Health and Environment	Medical Microbiology and Zoology Section, Okinawa Prefectural Institute of Health and Environment	Tetsuya Kakita et al
EPI_ISL_4653218	Japan/PG-102516/2021	2021-08-14	Asia	Japan	Medical Microbiology and Zoology Section, Okinawa Prefectural Institute of Health and Environment	Medical Microbiology and Zoology Section, Okinawa Prefectural Institute of Health and Environment	Tetsuya Kakita et al
EPI_ISL_4653219	Japan/PG-102517/2021	2021-08-14	Asia	Japan	Medical Microbiology and Zoology Section, Okinawa Prefectural Institute of Health and Environment	Medical Microbiology and Zoology Section, Okinawa Prefectural Institute of Health and Environment	Tetsuya Kakita et al
EPI_ISL_4653220	Japan/PG-102518/2021	2021-08-14	Asia	Japan	Medical Microbiology and Zoology Section, Okinawa Prefectural Institute of Health and Environment	Medical Microbiology and Zoology Section, Okinawa Prefectural Institute of Health and Environment	Tetsuya Kakita et al
EPI_ISL_4653221	Japan/PG-102519/2021	2021-08-14	Asia	Japan	Medical Microbiology and Zoology Section, Okinawa Prefectural Institute of Health and Environment	Medical Microbiology and Zoology Section, Okinawa Prefectural Institute of Health and Environment	Tetsuya Kakita et al
EPI_ISL_900981	Japan/PG-10252/2020	2020-09-29	Asia	Japan	Pathogen Genomics Center, National Institute of Infectious Diseases	Pathogen Genomics Center, National Institute of Infectious Diseases	Tsuyoshi Sekizuka et al
EPI_ISL_4653222	Japan/PG-102520/2021	2021-08-14	Asia	Japan	Medical Microbiology and Zoology Section, Okinawa Prefectural Institute of Health and Environment	Medical Microbiology and Zoology Section, Okinawa Prefectural Institute of Health and Environment	Tetsuya Kakita et al
EPI_ISL_4653223	Japan/PG-102521/2021	2021-08-14	Asia	Japan	Medical Microbiology and Zoology Section, Okinawa Prefectural Institute of Health and Environment	Medical Microbiology and Zoology Section, Okinawa Prefectural Institute of Health and Environment	Tetsuya Kakita et al
EPI_ISL_4653224	Japan/PG-102522/2021	2021-08-15	Asia	Japan	Medical Microbiology and Zoology Section, Okinawa Prefectural Institute of Health and Environment	Medical Microbiology and Zoology Section, Okinawa Prefectural Institute of Health and Environment	Tetsuya Kakita et al
EPI_ISL_4653225	Japan/PG-102523/2021	2021-08-15	Asia	Japan	Medical Microbiology and Zoology Section, Okinawa Prefectural Institute of Health and Environment	Medical Microbiology and Zoology Section, Okinawa Prefectural Institute of Health and Environment	Tetsuya Kakita et al
EPI_ISL_4653226	Japan/PG-102524/2021	2021-08-15	Asia	Japan	Medical Microbiology and Zoology Section, Okinawa Prefectural Institute of Health and Environment	Medical Microbiology and Zoology Section, Okinawa Prefectural Institute of Health and Environment	Tetsuya Kakita et al
EPI_ISL_4653227	Japan/PG-102525/2021	2021-08-15	Asia	Japan	Medical Microbiology and Zoology Section, Okinawa Prefectural Institute of Health and Environment	Medical Microbiology and Zoology Section, Okinawa Prefectural Institute of Health and Environment	Tetsuya Kakita et al
EPI_ISL_4653228	Japan/PG-102526/2021	2021-08-16	Asia	Japan	Medical Microbiology and Zoology Section, Okinawa Prefectural Institute of Health and Environment	Medical Microbiology and Zoology Section, Okinawa Prefectural Institute of Health and Environment	Tetsuya Kakita et al
EPI_ISL_4653229	Japan/PG-102527/2021	2021-08-23	Asia	Japan	Medical Microbiology and Zoology Section, Okinawa Prefectural Institute of Health and Environment	Medical Microbiology and Zoology Section, Okinawa Prefectural Institute of Health and Environment	Tetsuya Kakita et al
EPI_ISL_4653230	Japan/PG-102528/2021	2021-08-24	Asia	Japan	Medical Microbiology and Zoology Section, Okinawa Prefectural Institute of Health and Environment	Medical Microbiology and Zoology Section, Okinawa Prefectural Institute of Health and Environment	Tetsuya Kakita et al
EPI_ISL_4653231	Japan/PG-102529/2021	2021-08-21	Asia	Japan	Medical Microbiology and Zoology Section, Okinawa Prefectural Institute of Health and Environment	Medical Microbiology and Zoology Section, Okinawa Prefectural Institute of Health and Environment	Tetsuya Kakita et al
EPI_ISL_900982	Japan/PG-10253/2020	2020-09-29	Asia	Japan	Pathogen Genomics Center, National Institute of Infectious Diseases	Pathogen Genomics Center, National Institute of Infectious Diseases	Tsuyoshi Sekizuka et al
EPI_ISL_4653232	Japan/PG-102530/2021	2021-08-25	Asia	Japan	Medical Microbiology and Zoology Section, Okinawa Prefectural Institute of Health and Environment	Medical Microbiology and Zoology Section, Okinawa Prefectural Institute of Health and Environment	Tetsuya Kakita et al
EPI_ISL_4653233	Japan/PG-102531/2021	2021-08-25	Asia	Japan	Medical Microbiology and Zoology Section, Okinawa Prefectural Institute of Health and Environment	Medical Microbiology and Zoology Section, Okinawa Prefectural Institute of Health and Environment	Tetsuya Kakita et al
EPI_ISL_4653234	Japan/PG-102532/2021	2021-08-25	Asia	Japan	Medical Microbiology and Zoology Section, Okinawa Prefectural Institute of Health and Environment	Medical Microbiology and Zoology Section, Okinawa Prefectural Institute of Health and Environment	Tetsuya Kakita et al
EPI_ISL_4653235	Japan/PG-102533/2021	2021-08-26	Asia	Japan	Medical Microbiology and Zoology Section, Okinawa Prefectural Institute of Health and Environment	Medical Microbiology and Zoology Section, Okinawa Prefectural Institute of Health and Environment	Tetsuya Kakita et al
EPI_ISL_4653239	Japan/PG-102534/2021	2021-08-26	Asia	Japan	Medical Microbiology and Zoology Section, Okinawa Prefectural Institute of Health and Environment	Medical Microbiology and Zoology Section, Okinawa Prefectural Institute of Health and Environment	Tetsuya Kakita et al
EPI_ISL_4653240	Japan/PG-102535/2021	2021-08-26	Asia	Japan	Medical Microbiology and Zoology Section, Okinawa Prefectural Institute of Health and Environment	Medical Microbiology and Zoology Section, Okinawa Prefectural Institute of Health and Environment	Tetsuya Kakita et al
EPI_ISL_4653241	Japan/PG-102536/2021	2021-08-20	Asia	Japan	Medical Microbiology and Zoology Section, Okinawa Prefectural Institute of Health and Environment	Medical Microbiology and Zoology Section, Okinawa Prefectural Institute of Health and Environment	Tetsuya Kakita et al
EPI_ISL_4653242	Japan/PG-102537/2021	2021-08-20	Asia	Japan	Medical Microbiology and Zoology Section, Okinawa Prefectural Institute of Health and Environment	Medical Microbiology and Zoology Section, Okinawa Prefectural Institute of Health and Environment	Tetsuya Kakita et al
EPI_ISL_4653243	Japan/PG-102538/2021	2021-08-20	Asia	Japan	Medical Microbiology and Zoology Section, Okinawa Prefectural Institute of Health and Environment	Medical Microbiology and Zoology Section, Okinawa Prefectural Institute of Health and Environment	Tetsuya Kakita et al
EPI_ISL_4653244	Japan/PG-102539/2021	2021-08-21	Asia	Japan	Medical Microbiology and Zoology Section, Okinawa Prefectural Institute of Health and Environment	Medical Microbiology and Zoology Section, Okinawa Prefectural Institute of Health and Environment	Tetsuya Kakita et al
EPI_ISL_900983	Japan/PG-10254/2020	2020-09-30	Asia	Japan	Pathogen Genomics Center, National Institute of Infectious Diseases	Pathogen Genomics Center, National Institute of Infectious Diseases	Tsuyoshi Sekizuka et al
EPI_ISL_4653245	Japan/PG-102540/2021	2021-08-21	Asia	Japan	Medical Microbiology and Zoology Section, Okinawa Prefectural Institute of Health and Environment	Medical Microbiology and Zoology Section, Okinawa Prefectural Institute of Health and Environment	Tetsuya Kakita et al
EPI_ISL_4653246	Japan/PG-102541/2021	2021-08-22	Asia	Japan	Medical Microbiology and Zoology Section, Okinawa Prefectural Institute of Health and Environment	Medical Microbiology and Zoology Section, Okinawa Prefectural Institute of Health and Environment	Tetsuya Kakita et al
EPI_ISL_4653247	Japan/PG-102542/2021	2021-08-22	Asia	Japan	Medical Microbiology and Zoology Section, Okinawa Prefectural Institute of Health and Environment	Medical Microbiology and Zoology Section, Okinawa Prefectural Institute of Health and Environment	Tetsuya Kakita et al
EPI_ISL_4653248	Japan/PG-102543/2021	2021-08-23	Asia	Japan	Medical Microbiology and Zoology Section, Okinawa Prefectural Institute of Health and Environment	Medical Microbiology and Zoology Section, Okinawa Prefectural Institute of Health and Environment	Tetsuya Kakita et al
EPI_ISL_4653249	Japan/PG-102544/2021	2021-08-22	Asia	Japan	Medical Microbiology and Zoology Section, Okinawa Prefectural Institute of Health and Environment	Medical Microbiology and Zoology Section, Okinawa Prefectural Institute of Health and Environment	Tetsuya Kakita et al
EPI_ISL_4653250	Japan/PG-102545/2021	2021-08-23	Asia	Japan	Medical Microbiology and Zoology Section, Okinawa Prefectural Institute of Health and Environment	Medical Microbiology and Zoology Section, Okinawa Prefectural Institute of Health and Environment	Tetsuya Kakita et al
EPI_ISL_4653251	Japan/PG-102546/2021	2021-08-23	Asia	Japan	Medical Microbiology and Zoology Section, Okinawa Prefectural Institute of Health and Environment	Medical Microbiology and Zoology Section, Okinawa Prefectural Institute of Health and Environment	Tetsuya Kakita et al
EPI_ISL_4653252	Japan/PG-102547/2021	2021-08-23	Asia	Japan	Medical Microbiology and Zoology Section, Okinawa Prefectural Institute of Health and Environment	Medical Microbiology and Zoology Section, Okinawa Prefectural Institute of Health and Environment	Tetsuya Kakita et al
EPI_ISL_4653253	Japan/PG-102548/2021	2021-08-23	Asia	Japan	Medical Microbiology and Zoology Section, Okinawa Prefectural Institute of Health and Environment	Medical Microbiology and Zoology Section, Okinawa Prefectural Institute of Health and Environment	Tetsuya Kakita et al
EPI_ISL_4653254	Japan/PG-102549/2021	2021-08-26	Asia	Japan	Medical Microbiology and Zoology Section, Okinawa Prefectural Institute of Health and Environment	Medical Microbiology and Zoology Section, Okinawa Prefectural Institute of Health and Environment	Tetsuya Kakita et al
EPI_ISL_900984	Japan/PG-10255/2020	2020-09-30	Asia	Japan	Pathogen Genomics Center, National Institute of Infectious Diseases	Pathogen Genomics Center, National Institute of Infectious Diseases	Tsuyoshi Sekizuka et al
EPI_ISL_4653430	Japan/PG-102550/2021	2021-08-18	Asia	Japan	Division of Microbiology, Osaka Institute of Public Health	Division of Microbiology, Osaka Institute of Public Health	Ryuji Kawahara et al
EPI_ISL_4653431	Japan/PG-102551/2021	2021-08-27	Asia	Japan	Division of Microbiology, Osaka Institute of Public Health	Division of Microbiology, Osaka Institute of Public Health	Ryuji Kawahara et al
EPI_ISL_4653432	Japan/PG-102552/2021	2021-08-28	Asia	Japan	Division of Microbiology, Osaka Institute of Public Health	Division of Microbiology, Osaka Institute of Public Health	Ryuji Kawahara et al
EPI_ISL_4653433	Japan/PG-102553/2021	2021-08-28	Asia	Japan	Division of Microbiology, Osaka Institute of Public Health	Division of Microbiology, Osaka Institute of Public Health	Ryuji Kawahara et al
EPI_ISL_4653434	Japan/PG-102554/2021	2021-08-13	Asia	Japan	Division of Microbiology, Osaka Institute of Public Health	Division of Microbiology, Osaka Institute of Public Health	Ryuji Kawahara et al
EPI_ISL_4653435	Japan/PG-102555/2021	2021-08-15	Asia	Japan	Division of Microbiology, Osaka Institute of Public Health	Division of Microbiology, Osaka Institute of Public Health	Ryuji Kawahara et al
EPI_ISL_4653436	Japan/PG-102556/2021	2021-08-18	Asia	Japan	Division of Microbiology, Osaka Institute of Public Health	Division of Microbiology, Osaka Institute of Public Health	Ryuji Kawahara et al
EPI_ISL_4653437	Japan/PG-102557/2021	2021-08-28	Asia	Japan	Division of Microbiology, Osaka Institute of Public Health	Division of Microbiology, Osaka Institute of Public Health	Ryuji Kawahara et al
EPI_ISL_4653438	Japan/PG-102558/2021	2021-08-28	Asia	Japan	Division of Microbiology, Osaka Institute of Public Health	Division of Microbiology, Osaka Institute of Public Health	Ryuji Kawahara et al
EPI_ISL_4653439	Japan/PG-102559/2021	2021-08-28	Asia	Japan	Division of Microbiology, Osaka Institute of Public Health	Division of Microbiology, Osaka Institute of Public Health	Ryuji Kawahara et al
EPI_ISL_900985	Japan/PG-10256/2020	2020-10-01	Asia	Japan	Pathogen Genomics Center, National Institute of Infectious Diseases	Pathogen Genomics Center, National Institute of Infectious Diseases	Tsuyoshi Sekizuka et al
EPI_ISL_4653440	Japan/PG-102560/2021	2021-08-28	Asia	Japan	Division of Microbiology, Osaka Institute of Public Health	Division of Microbiology, Osaka Institute of Public Health	Ryuji Kawahara et al
EPI_ISL_4653441	Japan/PG-102561/2021	2021-08-28	Asia	Japan	Division of Microbiology, Osaka Institute of Public Health	Division of Microbiology, Osaka Institute of Public Health	Ryuji Kawahara et al
EPI_ISL_4653442	Japan/PG-102562/2021	2021-08-28	Asia	Japan	Division of Microbiology, Osaka Institute of Public Health	Division of Microbiology, Osaka Institute of Public Health	Ryuji Kawahara et al
EPI_ISL_4653443	Japan/PG-102563/2021	2021-08-28	Asia	Japan	Division of Microbiology, Osaka Institute of Public Health	Division of Microbiology, Osaka Institute of Public Health	Ryuji Kawahara et al
EPI_ISL_4653444	Japan/PG-102564/2021	2021-08-28	Asia	Japan	Division of Microbiology, Osaka Institute of Public Health	Division of Microbiology, Osaka Institute of Public Health	Ryuji Kawahara et al
EPI_ISL_4653445	Japan/PG-102565/2021	2021-08-27	Asia	Japan	Division of Microbiology, Osaka Institute of Public Health	Division of Microbiology, Osaka Institute of Public Health	Ryuji Kawahara et al
EPI_ISL_4653446	Japan/PG-102566/2021	2021-08-27	Asia	Japan	Division of Microbiology, Osaka Institute of Public Health	Division of Microbiology, Osaka Institute of Public Health	Ryuji Kawahara et al
EPI_ISL_4653447	Japan/PG-102567/2021	2021-08-14	Asia	Japan	Division of Microbiology, Osaka Institute of Public Health	Division of Microbiology, Osaka Institute of Public Health	Ryuji Kawahara et al
EPI_ISL_4653448	Japan/PG-102568/2021	2021-08-28	Asia	Japan	Division of Microbiology, Osaka Institute of Public Health	Division of Microbiology, Osaka Institute of Public Health	Ryuji Kawahara et al
EPI_ISL_4653449	Japan/PG-102569/2021	2021-08-28	Asia	Japan	Division of Microbiology, Osaka Institute of Public Health	Division of Microbiology, Osaka Institute of Public Health	Ryuji Kawahara et al
EPI_ISL_900986	Japan/PG-10257/2020	2020-10-01	Asia	Japan	Pathogen Genomics Center, National Institute of Infectious Diseases	Pathogen Genomics Center, National Institute of Infectious Diseases	Tsuyoshi Sekizuka et al
EPI_ISL_4653450	Japan/PG-102570/2021	2021-08-28	Asia	Japan	Division of Microbiology, Osaka Institute of Public Health	Division of Microbiology, Osaka Institute of Public Health	Ryuji Kawahara et al
EPI_ISL_4653451	Japan/PG-102571/2021	2021-08-28	Asia	Japan	Division of Microbiology, Osaka Institute of Public Health	Division of Microbiology, Osaka Institute of Public Health	Ryuji Kawahara et al
EPI_ISL_4653452	Japan/PG-102572/2021	2021-08-28	Asia	Japan	Division of Microbiology, Osaka Institute of Public Health	Division of Microbiology, Osaka Institute of Public Health	Ryuji Kawahara et al
EPI_ISL_4653453	Japan/PG-102573/2021	2021-08-28	Asia	Japan	Division of Microbiology, Osaka Institute of Public Health	Division of Microbiology, Osaka Institute of Public Health	Ryuji Kawahara et al
EPI_ISL_4653454	Japan/PG-102574/2021	2021-08-27	Asia	Japan	Division of Microbiology, Osaka Institute of Public Health	Division of Microbiology, Osaka Institute of Public Health	Ryuji Kawahara et al
EPI_ISL_4653455	Japan/PG-102575/2021	2021-08-27	Asia	Japan	Division of Microbiology, Osaka Institute of Public Health	Division of Microbiology, Osaka Institute of Public Health	Ryuji Kawahara et al
EPI_ISL_4653456	Japan/PG-102576/2021	2021-08-27	Asia	Japan	Division of Microbiology, Osaka Institute of Public Health	Division of Microbiology, Osaka Institute of Public Health	Ryuji Kawahara et al
EPI_ISL_4653457	Japan/PG-102577/2021	2021-08-11	Asia	Japan	Division of Microbiology, Osaka Institute of Public Health	Division of Microbiology, Osaka Institute of Public Health	Ryuji Kawahara et al
EPI_ISL_4653458	Japan/PG-102578/2021	2021-08-11	Asia	Japan	Division of Microbiology, Osaka Institute of Public Health	Division of Microbiology, Osaka Institute of Public Health	Ryuji Kawahara et al
EPI_ISL_4653459	Japan/PG-102579/2021	2021-08-12	Asia	Japan	Division of Microbiology, Osaka Institute of Public Health	Division of Microbiology, Osaka Institute of Public Health	Ryuji Kawahara et al
EPI_ISL_900987	Japan/PG-10258/2020	2020-10-01	Asia	Japan	Pathogen Genomics Center, National Institute of Infectious Diseases	Pathogen Genomics Center, National Institute of Infectious Diseases	Tsuyoshi Sekizuka et al
EPI_ISL_4653460	Japan/PG-102580/2021	2021-08-13	Asia	Japan	Division of Microbiology, Osaka Institute of Public Health	Division of Microbiology, Osaka Institute of Public Health	Ryuji Kawahara et al
EPI_ISL_4653461	Japan/PG-102581/2021	2021-08-13	Asia	Japan	Division of Microbiology, Osaka Institute of Public Health	Division of Microbiology, Osaka Institute of Public Health	Ryuji Kawahara et al
EPI_ISL_4653462	Japan/PG-102582/2021	2021-08-13	Asia	Japan	Division of Microbiology, Osaka Institute of Public Health	Division of Microbiology, Osaka Institute of Public Health	Ryuji Kawahara et al
EPI_ISL_4653463	Japan/PG-102583/2021	2021-08-16	Asia	Japan	Division of Microbiology, Osaka Institute of Public Health	Division of Microbiology, Osaka Institute of Public Health	Ryuji Kawahara et al
EPI_ISL_4653464	Japan/PG-102584/2021	2021-08-16	Asia	Japan	Division of Microbiology, Osaka Institute of Public Health	Division of Microbiology, Osaka Institute of Public Health	Ryuji Kawahara et al
EPI_ISL_4653465	Japan/PG-102585/2021	2021-08-17	Asia	Japan	Division of Microbiology, Osaka Institute of Public Health	Division of Microbiology, Osaka Institute of Public Health	Ryuji Kawahara et al
EPI_ISL_4653466	Japan/PG-102586/2021	2021-08-17	Asia	Japan	Division of Microbiology, Osaka Institute of Public Health	Division of Microbiology, Osaka Institute of Public Health	Ryuji Kawahara et al
EPI_ISL_4655546	Japan/PG-102587/2021	2021-08-28	Asia	Japan	Shizuoka City Institute of Environmental Sciences and Public Health	Shizuoka City Institute of Environmental Sciences and Public Health	Takaharu Maehata et al
EPI_ISL_4655552	Japan/PG-102588/2021	2021-08-28	Asia	Japan	Shizuoka City Institute of Environmental Sciences and Public Health	Shizuoka City Institute of Environmental Sciences and Public Health	Takaharu Maehata et al
EPI_ISL_4655560	Japan/PG-102589/2021	2021-08-28	Asia	Japan	Shizuoka City Institute of Environmental Sciences and Public Health	Shizuoka City Institute of Environmental Sciences and Public Health	Takaharu Maehata et al
EPI_ISL_900988	Japan/PG-10259/2020	2020-10-01	Asia	Japan	Pathogen Genomics Center, National Institute of Infectious Diseases	Pathogen Genomics Center, National Institute of Infectious Diseases	Tsuyoshi Sekizuka et al
EPI_ISL_4655571	Japan/PG-102590/2021	2021-08-28	Asia	Japan	Shizuoka City Institute of Environmental Sciences and Public Health	Shizuoka City Institute of Environmental Sciences and Public Health	Takaharu Maehata et al
EPI_ISL_4655580	Japan/PG-102591/2021	2021-08-28	Asia	Japan	Shizuoka City Institute of Environmental Sciences and Public Health	Shizuoka City Institute of Environmental Sciences and Public Health	Takaharu Maehata et al
EPI_ISL_4655589	Japan/PG-102592/2021	2021-08-28	Asia	Japan	Shizuoka City Institute of Environmental Sciences and Public Health	Shizuoka City Institute of Environmental Sciences and Public Health	Takaharu Maehata et al
EPI_ISL_4655598	Japan/PG-102593/2021	2021-08-28	Asia	Japan	Shizuoka City Institute of Environmental Sciences and Public Health	Shizuoka City Institute of Environmental Sciences and Public Health	Takaharu Maehata et al
EPI_ISL_4655607	Japan/PG-102594/2021	2021-08-29	Asia	Japan	Shizuoka City Institute of Environmental Sciences and Public Health	Shizuoka City Institute of Environmental Sciences and Public Health	Takaharu Maehata et al
EPI_ISL_4655614	Japan/PG-102595/2021	2021-08-29	Asia	Japan	Shizuoka City Institute of Environmental Sciences and Public Health	Shizuoka City Institute of Environmental Sciences and Public Health	Takaharu Maehata et al
EPI_ISL_4655781	Japan/PG-102596/2021	2021-08-28	Asia	Japan	Shizuoka City Institute of Environmental Sciences and Public Health	Shizuoka City Institute of Environmental Sciences and Public Health	Takaharu Maehata et al
EPI_ISL_4655782	Japan/PG-102597/2021	2021-08-28	Asia	Japan	Shizuoka City Institute of Environmental Sciences and Public Health	Shizuoka City Institute of Environmental Sciences and Public Health	Takaharu Maehata et al
EPI_ISL_4655783	Japan/PG-102598/2021	2021-08-28	Asia	Japan	Shizuoka City Institute of Environmental Sciences and Public Health	Shizuoka City Institute of Environmental Sciences and Public Health	Takaharu Maehata et al
EPI_ISL_4655784	Japan/PG-102599/2021	2021-08-29	Asia	Japan	Shizuoka City Institute of Environmental Sciences and Public Health	Shizuoka City Institute of Environmental Sciences and Public Health	Takaharu Maehata et al
EPI_ISL_684636	Japan/PG-1026/2020	2020-04-13	Asia	Japan	Fukuoka Institute of Health and Environmental Sciences	Pathogen Genomics Center, National Institute of Infectious Diseases	Tsuyoshi Sekizuka et al
EPI_ISL_900989	Japan/PG-10260/2020	2020-10-01	Asia	Japan	Pathogen Genomics Center, National Institute of Infectious Diseases	Pathogen Genomics Center, National Institute of Infectious Diseases	Tsuyoshi Sekizuka et al
EPI_ISL_4655785	Japan/PG-102600/2021	2021-08-29	Asia	Japan	Shizuoka City Institute of Environmental Sciences and Public Health	Shizuoka City Institute of Environmental Sciences and Public Health	Takaharu Maehata et al
EPI_ISL_4655786	Japan/PG-102601/2021	2021-08-29	Asia	Japan	Shizuoka City Institute of Environmental Sciences and Public Health	Shizuoka City Institute of Environmental Sciences and Public Health	Takaharu Maehata et al
EPI_ISL_4658041	Japan/PG-102602/2021	2021-08-14	Asia	Japan	Tottori Prefectural Institute of Public Health and Environmental Science	Tottori Prefectural Institute of Public Health and Environmental Science	Yutaka Ueda et al
EPI_ISL_4658151	Japan/PG-102603/2021	2021-08-24	Asia	Japan	Tottori Prefectural Institute of Public Health and Environmental Science	Tottori Prefectural Institute of Public Health and Environmental Science	Yutaka Ueda et al
EPI_ISL_4658153	Japan/PG-102604/2021	2021-08-24	Asia	Japan	Tottori Prefectural Institute of Public Health and Environmental Science	Tottori Prefectural Institute of Public Health and Environmental Science	Yutaka Ueda et al
EPI_ISL_4658154	Japan/PG-102605/2021	2021-08-25	Asia	Japan	Tottori Prefectural Institute of Public Health and Environmental Science	Tottori Prefectural Institute of Public Health and Environmental Science	Yutaka Ueda et al
EPI_ISL_4658155	Japan/PG-102606/2021	2021-08-24	Asia	Japan	Tottori Prefectural Institute of Public Health and Environmental Science	Tottori Prefectural Institute of Public Health and Environmental Science	Yutaka Ueda et al
EPI_ISL_4658156	Japan/PG-102607/2021	2021-08-24	Asia	Japan	Tottori Prefectural Institute of Public Health and Environmental Science	Tottori Prefectural Institute of Public Health and Environmental Science	Yutaka Ueda et al
EPI_ISL_4658160	Japan/PG-102608/2021	2021-08-25	Asia	Japan	Tottori Prefectural Institute of Public Health and Environmental Science	Tottori Prefectural Institute of Public Health and Environmental Science	Yutaka Ueda et al
EPI_ISL_4658161	Japan/PG-102609/2021	2021-08-25	Asia	Japan	Tottori Prefectural Institute of Public Health and Environmental Science	Tottori Prefectural Institute of Public Health and Environmental Science	Yutaka Ueda et al
EPI_ISL_900990	Japan/PG-10261/2020	2020-10-01	Asia	Japan	Pathogen Genomics Center, National Institute of Infectious Diseases	Pathogen Genomics Center, National Institute of Infectious Diseases	Tsuyoshi Sekizuka et al
EPI_ISL_4658171	Japan/PG-102610/2021	2021-08-25	Asia	Japan	Tottori Prefectural Institute of Public Health and Environmental Science	Tottori Prefectural Institute of Public Health and Environmental Science	Yutaka Ueda et al
EPI_ISL_4658179	Japan/PG-102611/2021	2021-08-25	Asia	Japan	Tottori Prefectural Institute of Public Health and Environmental Science	Tottori Prefectural Institute of Public Health and Environmental Science	Yutaka Ueda et al
EPI_ISL_4658197	Japan/PG-102612/2021	2021-08-26	Asia	Japan	Tottori Prefectural Institute of Public Health and Environmental Science	Tottori Prefectural Institute of Public Health and Environmental Science	Yutaka Ueda et al
EPI_ISL_4658223	Japan/PG-102613/2021	2021-08-29	Asia	Japan	Tottori Prefectural Institute of Public Health and Environmental Science	Tottori Prefectural Institute of Public Health and Environmental Science	Yutaka Ueda et al
EPI_ISL_4658227	Japan/PG-102614/2021	2021-08-29	Asia	Japan	Tottori Prefectural Institute of Public Health and Environmental Science	Tottori Prefectural Institute of Public Health and Environmental Science	Yutaka Ueda et al
EPI_ISL_4658228	Japan/PG-102615/2021	2021-08-28	Asia	Japan	Tottori Prefectural Institute of Public Health and Environmental Science	Tottori Prefectural Institute of Public Health and Environmental Science	Yutaka Ueda et al
EPI_ISL_4658234	Japan/PG-102616/2021	2021-08-29	Asia	Japan	Tottori Prefectural Institute of Public Health and Environmental Science	Tottori Prefectural Institute of Public Health and Environmental Science	Yutaka Ueda et al
EPI_ISL_4658241	Japan/PG-102617/2021	2021-08-29	Asia	Japan	Tottori Prefectural Institute of Public Health and Environmental Science	Tottori Prefectural Institute of Public Health and Environmental Science	Yutaka Ueda et al
EPI_ISL_4658247	Japan/PG-102618/2021	2021-08-29	Asia	Japan	Tottori Prefectural Institute of Public Health and Environmental Science	Tottori Prefectural Institute of Public Health and Environmental Science	Yutaka Ueda et al
EPI_ISL_4658256	Japan/PG-102619/2021	2021-08-29	Asia	Japan	Tottori Prefectural Institute of Public Health and Environmental Science	Tottori Prefectural Institute of Public Health and Environmental Science	Yutaka Ueda et al
EPI_ISL_900991	Japan/PG-10262/2020	2020-10-01	Asia	Japan	Pathogen Genomics Center, National Institute of Infectious Diseases	Pathogen Genomics Center, National Institute of Infectious Diseases	Tsuyoshi Sekizuka et al
EPI_ISL_4658262	Japan/PG-102620/2021	2021-08-29	Asia	Japan	Tottori Prefectural Institute of Public Health and Environmental Science	Tottori Prefectural Institute of Public Health and Environmental Science	Yutaka Ueda et al
EPI_ISL_4658266	Japan/PG-102621/2021	2021-08-30	Asia	Japan	Tottori Prefectural Institute of Public Health and Environmental Science	Tottori Prefectural Institute of Public Health and Environmental Science	Yutaka Ueda et al
EPI_ISL_4658314	Japan/PG-102622/2021	2021-08-30	Asia	Japan	Tottori Prefectural Institute of Public Health and Environmental Science	Tottori Prefectural Institute of Public Health and Environmental Science	Yutaka Ueda et al
EPI_ISL_4658316	Japan/PG-102623/2021	2021-08-30	Asia	Japan	Tottori Prefectural Institute of Public Health and Environmental Science	Tottori Prefectural Institute of Public Health and Environmental Science	Yutaka Ueda et al
EPI_ISL_4658340	Japan/PG-102624/2021	2021-08-06	Asia	Japan	Tottori Prefectural Institute of Public Health and Environmental Science	Tottori Prefectural Institute of Public Health and Environmental Science	Yutaka Ueda et al
EPI_ISL_4659093	Japan/PG-102626/2021	2021-08-20	Asia	Japan	Utsunomiya City Institute of Public Health and Environment	Utsunomiya City Institute of Public Health and Environment	Akira Wakatsuki et al
EPI_ISL_4659096	Japan/PG-102628/2021	2021-08-21	Asia	Japan	Utsunomiya City Institute of Public Health and Environment	Utsunomiya City Institute of Public Health and Environment	Akira Wakatsuki et al
EPI_ISL_4659105	Japan/PG-102629/2021	2021-08-21	Asia	Japan	Utsunomiya City Institute of Public Health and Environment	Utsunomiya City Institute of Public Health and Environment	Akira Wakatsuki et al
EPI_ISL_900992	Japan/PG-10263/2020	2020-10-01	Asia	Japan	Pathogen Genomics Center, National Institute of Infectious Diseases	Pathogen Genomics Center, National Institute of Infectious Diseases	Tsuyoshi Sekizuka et al
EPI_ISL_4659112	Japan/PG-102631/2021	2021-08-21	Asia	Japan	Utsunomiya City Institute of Public Health and Environment	Utsunomiya City Institute of Public Health and Environment	Akira Wakatsuki et al
EPI_ISL_4659116	Japan/PG-102633/2021	2021-08-21	Asia	Japan	Utsunomiya City Institute of Public Health and Environment	Utsunomiya City Institute of Public Health and Environment	Akira Wakatsuki et al
EPI_ISL_4659124	Japan/PG-102634/2021	2021-08-22	Asia	Japan	Utsunomiya City Institute of Public Health and Environment	Utsunomiya City Institute of Public Health and Environment	Akira Wakatsuki et al
EPI_ISL_4659125	Japan/PG-102635/2021	2021-08-23	Asia	Japan	Utsunomiya City Institute of Public Health and Environment	Utsunomiya City Institute of Public Health and Environment	Akira Wakatsuki et al
EPI_ISL_4659132	Japan/PG-102636/2021	2021-08-23	Asia	Japan	Utsunomiya City Institute of Public Health and Environment	Utsunomiya City Institute of Public Health and Environment	Akira Wakatsuki et al
EPI_ISL_4659134	Japan/PG-102637/2021	2021-08-23	Asia	Japan	Utsunomiya City Institute of Public Health and Environment	Utsunomiya City Institute of Public Health and Environment	Akira Wakatsuki et al
EPI_ISL_4659139	Japan/PG-102638/2021	2021-08-24	Asia	Japan	Utsunomiya City Institute of Public Health and Environment	Utsunomiya City Institute of Public Health and Environment	Akira Wakatsuki et al
EPI_ISL_900993	Japan/PG-10264/2020	2020-10-01	Asia	Japan	Pathogen Genomics Center, National Institute of Infectious Diseases	Pathogen Genomics Center, National Institute of Infectious Diseases	Tsuyoshi Sekizuka et al
EPI_ISL_4659141	Japan/PG-102640/2021	2021-08-24	Asia	Japan	Utsunomiya City Institute of Public Health and Environment	Utsunomiya City Institute of Public Health and Environment	Akira Wakatsuki et al
EPI_ISL_4659148	Japan/PG-102641/2021	2021-08-25	Asia	Japan	Utsunomiya City Institute of Public Health and Environment	Utsunomiya City Institute of Public Health and Environment	Akira Wakatsuki et al
EPI_ISL_4659156	Japan/PG-102642/2021	2021-08-25	Asia	Japan	Utsunomiya City Institute of Public Health and Environment	Utsunomiya City Institute of Public Health and Environment	Akira Wakatsuki et al
EPI_ISL_4659157	Japan/PG-102643/2021	2021-08-25	Asia	Japan	Utsunomiya City Institute of Public Health and Environment	Utsunomiya City Institute of Public Health and Environment	Akira Wakatsuki et al
EPI_ISL_4659164	Japan/PG-102644/2021	2021-08-25	Asia	Japan	Utsunomiya City Institute of Public Health and Environment	Utsunomiya City Institute of Public Health and Environment	Akira Wakatsuki et al
EPI_ISL_4659591	Japan/PG-102645/2021	2021-08-18	Asia	Japan	Yamaguchi Prefectural Institute of Public Health and Environment	Yamaguchi Prefectural Institute of Public Health and Environment	Mitsuhiro Kameyama et al
EPI_ISL_4659595	Japan/PG-102646/2021	2021-08-18	Asia	Japan	Yamaguchi Prefectural Institute of Public Health and Environment	Yamaguchi Prefectural Institute of Public Health and Environment	Mitsuhiro Kameyama et al
EPI_ISL_4659601	Japan/PG-102647/2021	2021-08-17	Asia	Japan	Yamaguchi Prefectural Institute of Public Health and Environment	Yamaguchi Prefectural Institute of Public Health and Environment	Mitsuhiro Kameyama et al
EPI_ISL_4659606	Japan/PG-102648/2021	2021-08-14	Asia	Japan	Yamaguchi Prefectural Institute of Public Health and Environment	Yamaguchi Prefectural Institute of Public Health and Environment	Mitsuhiro Kameyama et al
EPI_ISL_4659613	Japan/PG-102649/2021	2021-08-17	Asia	Japan	Yamaguchi Prefectural Institute of Public Health and Environment	Yamaguchi Prefectural Institute of Public Health and Environment	Mitsuhiro Kameyama et al
EPI_ISL_900994	Japan/PG-10265/2020	2020-10-02	Asia	Japan	Pathogen Genomics Center, National Institute of Infectious Diseases	Pathogen Genomics Center, National Institute of Infectious Diseases	Tsuyoshi Sekizuka et al
EPI_ISL_4659614	Japan/PG-102650/2021	2021-08-17	Asia	Japan	Yamaguchi Prefectural Institute of Public Health and Environment	Yamaguchi Prefectural Institute of Public Health and Environment	Mitsuhiro Kameyama et al
EPI_ISL_4659839	Japan/PG-102651/2021	2021-08-25	Asia	Japan	Yamaguchi Prefectural Institute of Public Health and Environment	Yamaguchi Prefectural Institute of Public Health and Environment	Mitsuhiro Kameyama et al
EPI_ISL_4659840	Japan/PG-102652/2021	2021-08-25	Asia	Japan	Yamaguchi Prefectural Institute of Public Health and Environment	Yamaguchi Prefectural Institute of Public Health and Environment	Mitsuhiro Kameyama et al
EPI_ISL_4659841	Japan/PG-102653/2021	2021-08-25	Asia	Japan	Yamaguchi Prefectural Institute of Public Health and Environment	Yamaguchi Prefectural Institute of Public Health and Environment	Mitsuhiro Kameyama et al
EPI_ISL_4659842	Japan/PG-102654/2021	2021-08-25	Asia	Japan	Yamaguchi Prefectural Institute of Public Health and Environment	Yamaguchi Prefectural Institute of Public Health and Environment	Mitsuhiro Kameyama et al
EPI_ISL_4659850	Japan/PG-102655/2021	2021-08-26	Asia	Japan	Yamaguchi Prefectural Institute of Public Health and Environment	Yamaguchi Prefectural Institute of Public Health and Environment	Mitsuhiro Kameyama et al
EPI_ISL_4659856	Japan/PG-102656/2021	2021-08-30	Asia	Japan	Yamaguchi Prefectural Institute of Public Health and Environment	Yamaguchi Prefectural Institute of Public Health and Environment	Mitsuhiro Kameyama et al
EPI_ISL_4659857	Japan/PG-102657/2021	2021-08-28	Asia	Japan	Yamaguchi Prefectural Institute of Public Health and Environment	Yamaguchi Prefectural Institute of Public Health and Environment	Mitsuhiro Kameyama et al
EPI_ISL_4659858	Japan/PG-102658/2021	2021-08-29	Asia	Japan	Yamaguchi Prefectural Institute of Public Health and Environment	Yamaguchi Prefectural Institute of Public Health and Environment	Mitsuhiro Kameyama et al
EPI_ISL_4701709	Japan/PG-102659/2021	2021-08-17	Asia	Japan	SARS-CoV-2 testing team, National Institute of Infectious Diseases	Pathogen Genomics Center, National Institute of Infectious Diseases	Tsuyoshi Sekizuka et al
EPI_ISL_900995	Japan/PG-10266/2020	2020-10-02	Asia	Japan	Pathogen Genomics Center, National Institute of Infectious Diseases	Pathogen Genomics Center, National Institute of Infectious Diseases	Tsuyoshi Sekizuka et al
EPI_ISL_4701710	Japan/PG-102660/2021	2021-08-18	Asia	Japan	SARS-CoV-2 testing team, National Institute of Infectious Diseases	Pathogen Genomics Center, National Institute of Infectious Diseases	Tsuyoshi Sekizuka et al
EPI_ISL_4701711	Japan/PG-102661/2021	2021-08-17	Asia	Japan	SARS-CoV-2 testing team, National Institute of Infectious Diseases	Pathogen Genomics Center, National Institute of Infectious Diseases	Tsuyoshi Sekizuka et al
EPI_ISL_4701712	Japan/PG-102662/2021	2021-08-13	Asia	Japan	SARS-CoV-2 testing team, National Institute of Infectious Diseases	Pathogen Genomics Center, National Institute of Infectious Diseases	Tsuyoshi Sekizuka et al
EPI_ISL_4701713	Japan/PG-102663/2021	2021-08-06	Asia	Japan	SARS-CoV-2 testing team, National Institute of Infectious Diseases	Pathogen Genomics Center, National Institute of Infectious Diseases	Tsuyoshi Sekizuka et al
EPI_ISL_4701714	Japan/PG-102664/2021	2021-08-10	Asia	Japan	SARS-CoV-2 testing team, National Institute of Infectious Diseases	Pathogen Genomics Center, National Institute of Infectious Diseases	Tsuyoshi Sekizuka et al
EPI_ISL_4701715	Japan/PG-102665/2021	2021-08-19	Asia	Japan	SARS-CoV-2 testing team, National Institute of Infectious Diseases	Pathogen Genomics Center, National Institute of Infectious Diseases	Tsuyoshi Sekizuka et al
EPI_ISL_4701716	Japan/PG-102666/2021	2021-08-21	Asia	Japan	SARS-CoV-2 testing team, National Institute of Infectious Diseases	Pathogen Genomics Center, National Institute of Infectious Diseases	Tsuyoshi Sekizuka et al
EPI_ISL_4701717	Japan/PG-102667/2021	2021-08-22	Asia	Japan	SARS-CoV-2 testing team, National Institute of Infectious Diseases	Pathogen Genomics Center, National Institute of Infectious Diseases	Tsuyoshi Sekizuka et al
EPI_ISL_4701718	Japan/PG-102668/2021	2021-08-20	Asia	Japan	SARS-CoV-2 testing team, National Institute of Infectious Diseases	Pathogen Genomics Center, National Institute of Infectious Diseases	Tsuyoshi Sekizuka et al
EPI_ISL_4701719	Japan/PG-102669/2021	2021-08-20	Asia	Japan	SARS-CoV-2 testing team, National Institute of Infectious Diseases	Pathogen Genomics Center, National Institute of Infectious Diseases	Tsuyoshi Sekizuka et al
EPI_ISL_900996	Japan/PG-10267/2020	2020-10-02	Asia	Japan	Pathogen Genomics Center, National Institute of Infectious Diseases	Pathogen Genomics Center, National Institute of Infectious Diseases	Tsuyoshi Sekizuka et al
EPI_ISL_4701720	Japan/PG-102670/2021	2021-08-21	Asia	Japan	SARS-CoV-2 testing team, National Institute of Infectious Diseases	Pathogen Genomics Center, National Institute of Infectious Diseases	Tsuyoshi Sekizuka et al
EPI_ISL_4701721	Japan/PG-102671/2021	2021-08-21	Asia	Japan	SARS-CoV-2 testing team, National Institute of Infectious Diseases	Pathogen Genomics Center, National Institute of Infectious Diseases	Tsuyoshi Sekizuka et al
EPI_ISL_4701722	Japan/PG-102672/2021	2021-08-23	Asia	Japan	SARS-CoV-2 testing team, National Institute of Infectious Diseases	Pathogen Genomics Center, National Institute of Infectious Diseases	Tsuyoshi Sekizuka et al
EPI_ISL_4701723	Japan/PG-102673/2021	2021-08-23	Asia	Japan	SARS-CoV-2 testing team, National Institute of Infectious Diseases	Pathogen Genomics Center, National Institute of Infectious Diseases	Tsuyoshi Sekizuka et al
EPI_ISL_4701724	Japan/PG-102674/2021	2021-08-24	Asia	Japan	SARS-CoV-2 testing team, National Institute of Infectious Diseases	Pathogen Genomics Center, National Institute of Infectious Diseases	Tsuyoshi Sekizuka et al
EPI_ISL_4701725	Japan/PG-102675/2021	2021-08-25	Asia	Japan	SARS-CoV-2 testing team, National Institute of Infectious Diseases	Pathogen Genomics Center, National Institute of Infectious Diseases	Tsuyoshi Sekizuka et al
EPI_ISL_4701726	Japan/PG-102676/2021	2021-08-25	Asia	Japan	SARS-CoV-2 testing team, National Institute of Infectious Diseases	Pathogen Genomics Center, National Institute of Infectious Diseases	Tsuyoshi Sekizuka et al
EPI_ISL_4701727	Japan/PG-102677/2021	2021-08-25	Asia	Japan	SARS-CoV-2 testing team, National Institute of Infectious Diseases	Pathogen Genomics Center, National Institute of Infectious Diseases	Tsuyoshi Sekizuka et al
EPI_ISL_4701728	Japan/PG-102678/2021	2021-08-25	Asia	Japan	SARS-CoV-2 testing team, National Institute of Infectious Diseases	Pathogen Genomics Center, National Institute of Infectious Diseases	Tsuyoshi Sekizuka et al
EPI_ISL_4701729	Japan/PG-102679/2021	2021-08-26	Asia	Japan	SARS-CoV-2 testing team, National Institute of Infectious Diseases	Pathogen Genomics Center, National Institute of Infectious Diseases	Tsuyoshi Sekizuka et al
EPI_ISL_900997	Japan/PG-10268/2020	2020-10-02	Asia	Japan	Pathogen Genomics Center, National Institute of Infectious Diseases	Pathogen Genomics Center, National Institute of Infectious Diseases	Tsuyoshi Sekizuka et al
EPI_ISL_4701730	Japan/PG-102680/2021	2021-08-26	Asia	Japan	SARS-CoV-2 testing team, National Institute of Infectious Diseases	Pathogen Genomics Center, National Institute of Infectious Diseases	Tsuyoshi Sekizuka et al
EPI_ISL_4701731	Japan/PG-102681/2021	2021-08-25	Asia	Japan	SARS-CoV-2 testing team, National Institute of Infectious Diseases	Pathogen Genomics Center, National Institute of Infectious Diseases	Tsuyoshi Sekizuka et al
EPI_ISL_4701732	Japan/PG-102682/2021	2021-08-25	Asia	Japan	SARS-CoV-2 testing team, National Institute of Infectious Diseases	Pathogen Genomics Center, National Institute of Infectious Diseases	Tsuyoshi Sekizuka et al
EPI_ISL_4701737	Japan/PG-102683/2021	2021-08-25	Asia	Japan	SARS-CoV-2 testing team, National Institute of Infectious Diseases	Pathogen Genomics Center, National Institute of Infectious Diseases	Tsuyoshi Sekizuka et al
EPI_ISL_4701738	Japan/PG-102684/2021	2021-08-25	Asia	Japan	SARS-CoV-2 testing team, National Institute of Infectious Diseases	Pathogen Genomics Center, National Institute of Infectious Diseases	Tsuyoshi Sekizuka et al
EPI_ISL_4701739	Japan/PG-102685/2021	2021-08-25	Asia	Japan	SARS-CoV-2 testing team, National Institute of Infectious Diseases	Pathogen Genomics Center, National Institute of Infectious Diseases	Tsuyoshi Sekizuka et al
EPI_ISL_4701740	Japan/PG-102686/2021	2021-08-25	Asia	Japan	SARS-CoV-2 testing team, National Institute of Infectious Diseases	Pathogen Genomics Center, National Institute of Infectious Diseases	Tsuyoshi Sekizuka et al
EPI_ISL_4701741	Japan/PG-102687/2021	2021-08-25	Asia	Japan	SARS-CoV-2 testing team, National Institute of Infectious Diseases	Pathogen Genomics Center, National Institute of Infectious Diseases	Tsuyoshi Sekizuka et al
EPI_ISL_4701742	Japan/PG-102688/2021	2021-08-25	Asia	Japan	SARS-CoV-2 testing team, National Institute of Infectious Diseases	Pathogen Genomics Center, National Institute of Infectious Diseases	Tsuyoshi Sekizuka et al
EPI_ISL_4701743	Japan/PG-102689/2021	2021-08-25	Asia	Japan	SARS-CoV-2 testing team, National Institute of Infectious Diseases	Pathogen Genomics Center, National Institute of Infectious Diseases	Tsuyoshi Sekizuka et al
EPI_ISL_900998	Japan/PG-10269/2020	2020-10-02	Asia	Japan	Pathogen Genomics Center, National Institute of Infectious Diseases	Pathogen Genomics Center, National Institute of Infectious Diseases	Tsuyoshi Sekizuka et al
EPI_ISL_4701744	Japan/PG-102690/2021	2021-08-25	Asia	Japan	SARS-CoV-2 testing team, National Institute of Infectious Diseases	Pathogen Genomics Center, National Institute of Infectious Diseases	Tsuyoshi Sekizuka et al
EPI_ISL_4701745	Japan/PG-102691/2021	2021-08-25	Asia	Japan	SARS-CoV-2 testing team, National Institute of Infectious Diseases	Pathogen Genomics Center, National Institute of Infectious Diseases	Tsuyoshi Sekizuka et al
EPI_ISL_4701746	Japan/PG-102692/2021	2021-08-25	Asia	Japan	SARS-CoV-2 testing team, National Institute of Infectious Diseases	Pathogen Genomics Center, National Institute of Infectious Diseases	Tsuyoshi Sekizuka et al
EPI_ISL_4701747	Japan/PG-102693/2021	2021-08-17	Asia	Japan	SARS-CoV-2 testing team, National Institute of Infectious Diseases	Pathogen Genomics Center, National Institute of Infectious Diseases	Tsuyoshi Sekizuka et al
EPI_ISL_4701748	Japan/PG-102694/2021	2021-08-17	Asia	Japan	SARS-CoV-2 testing team, National Institute of Infectious Diseases	Pathogen Genomics Center, National Institute of Infectious Diseases	Tsuyoshi Sekizuka et al
EPI_ISL_4701749	Japan/PG-102695/2021	2021-08-19	Asia	Japan	SARS-CoV-2 testing team, National Institute of Infectious Diseases	Pathogen Genomics Center, National Institute of Infectious Diseases	Tsuyoshi Sekizuka et al
EPI_ISL_4701750	Japan/PG-102696/2021	2021-08-20	Asia	Japan	SARS-CoV-2 testing team, National Institute of Infectious Diseases	Pathogen Genomics Center, National Institute of Infectious Diseases	Tsuyoshi Sekizuka et al
EPI_ISL_4701751	Japan/PG-102697/2021	2021-08-20	Asia	Japan	SARS-CoV-2 testing team, National Institute of Infectious Diseases	Pathogen Genomics Center, National Institute of Infectious Diseases	Tsuyoshi Sekizuka et al
EPI_ISL_4701752	Japan/PG-102698/2021	2021-08-21	Asia	Japan	SARS-CoV-2 testing team, National Institute of Infectious Diseases	Pathogen Genomics Center, National Institute of Infectious Diseases	Tsuyoshi Sekizuka et al
EPI_ISL_4701753	Japan/PG-102699/2021	2021-08-21	Asia	Japan	SARS-CoV-2 testing team, National Institute of Infectious Diseases	Pathogen Genomics Center, National Institute of Infectious Diseases	Tsuyoshi Sekizuka et al
EPI_ISL_684637	Japan/PG-1027/2020	2020-04-13	Asia	Japan	Fukuoka Institute of Health and Environmental Sciences	Pathogen Genomics Center, National Institute of Infectious Diseases	Tsuyoshi Sekizuka et al
EPI_ISL_900999	Japan/PG-10270/2020	2020-10-03	Asia	Japan	Pathogen Genomics Center, National Institute of Infectious Diseases	Pathogen Genomics Center, National Institute of Infectious Diseases	Tsuyoshi Sekizuka et al
EPI_ISL_4701754	Japan/PG-102700/2021	2021-08-22	Asia	Japan	SARS-CoV-2 testing team, National Institute of Infectious Diseases	Pathogen Genomics Center, National Institute of Infectious Diseases	Tsuyoshi Sekizuka et al
EPI_ISL_4701755	Japan/PG-102701/2021	2021-08-22	Asia	Japan	SARS-CoV-2 testing team, National Institute of Infectious Diseases	Pathogen Genomics Center, National Institute of Infectious Diseases	Tsuyoshi Sekizuka et al
EPI_ISL_4701756	Japan/PG-102702/2021	2021-08-22	Asia	Japan	SARS-CoV-2 testing team, National Institute of Infectious Diseases	Pathogen Genomics Center, National Institute of Infectious Diseases	Tsuyoshi Sekizuka et al
EPI_ISL_4701757	Japan/PG-102703/2021	2021-08-22	Asia	Japan	SARS-CoV-2 testing team, National Institute of Infectious Diseases	Pathogen Genomics Center, National Institute of Infectious Diseases	Tsuyoshi Sekizuka et al
EPI_ISL_4701758	Japan/PG-102704/2021	2021-08-22	Asia	Japan	SARS-CoV-2 testing team, National Institute of Infectious Diseases	Pathogen Genomics Center, National Institute of Infectious Diseases	Tsuyoshi Sekizuka et al
EPI_ISL_4701759	Japan/PG-102705/2021	2021-08-23	Asia	Japan	SARS-CoV-2 testing team, National Institute of Infectious Diseases	Pathogen Genomics Center, National Institute of Infectious Diseases	Tsuyoshi Sekizuka et al
EPI_ISL_4701760	Japan/PG-102706/2021	2021-08-23	Asia	Japan	SARS-CoV-2 testing team, National Institute of Infectious Diseases	Pathogen Genomics Center, National Institute of Infectious Diseases	Tsuyoshi Sekizuka et al
EPI_ISL_4701761	Japan/PG-102707/2021	2021-08-23	Asia	Japan	SARS-CoV-2 testing team, National Institute of Infectious Diseases	Pathogen Genomics Center, National Institute of Infectious Diseases	Tsuyoshi Sekizuka et al
EPI_ISL_4701762	Japan/PG-102708/2021	2021-08-17	Asia	Japan	SARS-CoV-2 testing team, National Institute of Infectious Diseases	Pathogen Genomics Center, National Institute of Infectious Diseases	Tsuyoshi Sekizuka et al
EPI_ISL_4701763	Japan/PG-102709/2021	2021-08-17	Asia	Japan	SARS-CoV-2 testing team, National Institute of Infectious Diseases	Pathogen Genomics Center, National Institute of Infectious Diseases	Tsuyoshi Sekizuka et al
EPI_ISL_901000	Japan/PG-10271/2020	2020-10-03	Asia	Japan	Pathogen Genomics Center, National Institute of Infectious Diseases	Pathogen Genomics Center, National Institute of Infectious Diseases	Tsuyoshi Sekizuka et al
EPI_ISL_4701764	Japan/PG-102710/2021	2021-08-19	Asia	Japan	SARS-CoV-2 testing team, National Institute of Infectious Diseases	Pathogen Genomics Center, National Institute of Infectious Diseases	Tsuyoshi Sekizuka et al
EPI_ISL_4701765	Japan/PG-102711/2021	2021-08-18	Asia	Japan	SARS-CoV-2 testing team, National Institute of Infectious Diseases	Pathogen Genomics Center, National Institute of Infectious Diseases	Tsuyoshi Sekizuka et al
EPI_ISL_4701766	Japan/PG-102712/2021	2021-08-19	Asia	Japan	SARS-CoV-2 testing team, National Institute of Infectious Diseases	Pathogen Genomics Center, National Institute of Infectious Diseases	Tsuyoshi Sekizuka et al
EPI_ISL_4701767	Japan/PG-102713/2021	2021-08-19	Asia	Japan	SARS-CoV-2 testing team, National Institute of Infectious Diseases	Pathogen Genomics Center, National Institute of Infectious Diseases	Tsuyoshi Sekizuka et al
EPI_ISL_4701768	Japan/PG-102714/2021	2021-08-17	Asia	Japan	SARS-CoV-2 testing team, National Institute of Infectious Diseases	Pathogen Genomics Center, National Institute of Infectious Diseases	Tsuyoshi Sekizuka et al
EPI_ISL_4701769	Japan/PG-102715/2021	2021-08-17	Asia	Japan	SARS-CoV-2 testing team, National Institute of Infectious Diseases	Pathogen Genomics Center, National Institute of Infectious Diseases	Tsuyoshi Sekizuka et al
EPI_ISL_4701770	Japan/PG-102716/2021	2021-08-17	Asia	Japan	SARS-CoV-2 testing team, National Institute of Infectious Diseases	Pathogen Genomics Center, National Institute of Infectious Diseases	Tsuyoshi Sekizuka et al
EPI_ISL_4701771	Japan/PG-102717/2021	2021-08-17	Asia	Japan	SARS-CoV-2 testing team, National Institute of Infectious Diseases	Pathogen Genomics Center, National Institute of Infectious Diseases	Tsuyoshi Sekizuka et al
EPI_ISL_4701772	Japan/PG-102718/2021	2021-08-18	Asia	Japan	SARS-CoV-2 testing team, National Institute of Infectious Diseases	Pathogen Genomics Center, National Institute of Infectious Diseases	Tsuyoshi Sekizuka et al
EPI_ISL_4701773	Japan/PG-102719/2021	2021-08-17	Asia	Japan	SARS-CoV-2 testing team, National Institute of Infectious Diseases	Pathogen Genomics Center, National Institute of Infectious Diseases	Tsuyoshi Sekizuka et al
EPI_ISL_901001	Japan/PG-10272/2020	2020-10-03	Asia	Japan	Pathogen Genomics Center, National Institute of Infectious Diseases	Pathogen Genomics Center, National Institute of Infectious Diseases	Tsuyoshi Sekizuka et al
EPI_ISL_4701777	Japan/PG-102720/2021	2021-08-18	Asia	Japan	SARS-CoV-2 testing team, National Institute of Infectious Diseases	Pathogen Genomics Center, National Institute of Infectious Diseases	Tsuyoshi Sekizuka et al
EPI_ISL_4701778	Japan/PG-102721/2021	2021-08-18	Asia	Japan	SARS-CoV-2 testing team, National Institute of Infectious Diseases	Pathogen Genomics Center, National Institute of Infectious Diseases	Tsuyoshi Sekizuka et al
EPI_ISL_4701779	Japan/PG-102722/2021	2021-08-18	Asia	Japan	SARS-CoV-2 testing team, National Institute of Infectious Diseases	Pathogen Genomics Center, National Institute of Infectious Diseases	Tsuyoshi Sekizuka et al
EPI_ISL_4701780	Japan/PG-102723/2021	2021-08-16	Asia	Japan	SARS-CoV-2 testing team, National Institute of Infectious Diseases	Pathogen Genomics Center, National Institute of Infectious Diseases	Tsuyoshi Sekizuka et al
EPI_ISL_4701781	Japan/PG-102724/2021	2021-08-16	Asia	Japan	SARS-CoV-2 testing team, National Institute of Infectious Diseases	Pathogen Genomics Center, National Institute of Infectious Diseases	Tsuyoshi Sekizuka et al
EPI_ISL_4701782	Japan/PG-102725/2021	2021-08-17	Asia	Japan	SARS-CoV-2 testing team, National Institute of Infectious Diseases	Pathogen Genomics Center, National Institute of Infectious Diseases	Tsuyoshi Sekizuka et al
EPI_ISL_4701783	Japan/PG-102726/2021	2021-08-17	Asia	Japan	SARS-CoV-2 testing team, National Institute of Infectious Diseases	Pathogen Genomics Center, National Institute of Infectious Diseases	Tsuyoshi Sekizuka et al
EPI_ISL_4701784	Japan/PG-102727/2021	2021-08-17	Asia	Japan	SARS-CoV-2 testing team, National Institute of Infectious Diseases	Pathogen Genomics Center, National Institute of Infectious Diseases	Tsuyoshi Sekizuka et al
EPI_ISL_4701785	Japan/PG-102728/2021	2021-08-10	Asia	Japan	SARS-CoV-2 testing team, National Institute of Infectious Diseases	Pathogen Genomics Center, National Institute of Infectious Diseases	Tsuyoshi Sekizuka et al
EPI_ISL_4701786	Japan/PG-102729/2021	2021-08-10	Asia	Japan	SARS-CoV-2 testing team, National Institute of Infectious Diseases	Pathogen Genomics Center, National Institute of Infectious Diseases	Tsuyoshi Sekizuka et al
EPI_ISL_901002	Japan/PG-10273/2020	2020-10-04	Asia	Japan	Pathogen Genomics Center, National Institute of Infectious Diseases	Pathogen Genomics Center, National Institute of Infectious Diseases	Tsuyoshi Sekizuka et al
EPI_ISL_4701787	Japan/PG-102730/2021	2021-08-10	Asia	Japan	SARS-CoV-2 testing team, National Institute of Infectious Diseases	Pathogen Genomics Center, National Institute of Infectious Diseases	Tsuyoshi Sekizuka et al
EPI_ISL_4701788	Japan/PG-102731/2021	2021-08-10	Asia	Japan	SARS-CoV-2 testing team, National Institute of Infectious Diseases	Pathogen Genomics Center, National Institute of Infectious Diseases	Tsuyoshi Sekizuka et al
EPI_ISL_4701789	Japan/PG-102732/2021	2021-08-10	Asia	Japan	SARS-CoV-2 testing team, National Institute of Infectious Diseases	Pathogen Genomics Center, National Institute of Infectious Diseases	Tsuyoshi Sekizuka et al
EPI_ISL_4701790	Japan/PG-102733/2021	2021-08-10	Asia	Japan	SARS-CoV-2 testing team, National Institute of Infectious Diseases	Pathogen Genomics Center, National Institute of Infectious Diseases	Tsuyoshi Sekizuka et al
EPI_ISL_4701791	Japan/PG-102734/2021	2021-08-10	Asia	Japan	SARS-CoV-2 testing team, National Institute of Infectious Diseases	Pathogen Genomics Center, National Institute of Infectious Diseases	Tsuyoshi Sekizuka et al
EPI_ISL_4701792	Japan/PG-102735/2021	2021-08-10	Asia	Japan	SARS-CoV-2 testing team, National Institute of Infectious Diseases	Pathogen Genomics Center, National Institute of Infectious Diseases	Tsuyoshi Sekizuka et al
EPI_ISL_4701793	Japan/PG-102736/2021	2021-08-10	Asia	Japan	SARS-CoV-2 testing team, National Institute of Infectious Diseases	Pathogen Genomics Center, National Institute of Infectious Diseases	Tsuyoshi Sekizuka et al
EPI_ISL_4701794	Japan/PG-102737/2021	2021-08-10	Asia	Japan	SARS-CoV-2 testing team, National Institute of Infectious Diseases	Pathogen Genomics Center, National Institute of Infectious Diseases	Tsuyoshi Sekizuka et al
EPI_ISL_4701795	Japan/PG-102738/2021	2021-08-10	Asia	Japan	SARS-CoV-2 testing team, National Institute of Infectious Diseases	Pathogen Genomics Center, National Institute of Infectious Diseases	Tsuyoshi Sekizuka et al
EPI_ISL_4701796	Japan/PG-102739/2021	2021-08-11	Asia	Japan	SARS-CoV-2 testing team, National Institute of Infectious Diseases	Pathogen Genomics Center, National Institute of Infectious Diseases	Tsuyoshi Sekizuka et al
EPI_ISL_901003	Japan/PG-10274/2020	2020-10-04	Asia	Japan	Pathogen Genomics Center, National Institute of Infectious Diseases	Pathogen Genomics Center, National Institute of Infectious Diseases	Tsuyoshi Sekizuka et al
EPI_ISL_4701797	Japan/PG-102740/2021	2021-08-11	Asia	Japan	SARS-CoV-2 testing team, National Institute of Infectious Diseases	Pathogen Genomics Center, National Institute of Infectious Diseases	Tsuyoshi Sekizuka et al
EPI_ISL_4701798	Japan/PG-102741/2021	2021-08-11	Asia	Japan	SARS-CoV-2 testing team, National Institute of Infectious Diseases	Pathogen Genomics Center, National Institute of Infectious Diseases	Tsuyoshi Sekizuka et al
EPI_ISL_4701799	Japan/PG-102742/2021	2021-08-11	Asia	Japan	SARS-CoV-2 testing team, National Institute of Infectious Diseases	Pathogen Genomics Center, National Institute of Infectious Diseases	Tsuyoshi Sekizuka et al
EPI_ISL_4701800	Japan/PG-102743/2021	2021-08-11	Asia	Japan	SARS-CoV-2 testing team, National Institute of Infectious Diseases	Pathogen Genomics Center, National Institute of Infectious Diseases	Tsuyoshi Sekizuka et al
EPI_ISL_4701801	Japan/PG-102744/2021	2021-08-12	Asia	Japan	SARS-CoV-2 testing team, National Institute of Infectious Diseases	Pathogen Genomics Center, National Institute of Infectious Diseases	Tsuyoshi Sekizuka et al
EPI_ISL_4701802	Japan/PG-102745/2021	2021-08-11	Asia	Japan	SARS-CoV-2 testing team, National Institute of Infectious Diseases	Pathogen Genomics Center, National Institute of Infectious Diseases	Tsuyoshi Sekizuka et al
EPI_ISL_4701803	Japan/PG-102746/2021	2021-08-11	Asia	Japan	SARS-CoV-2 testing team, National Institute of Infectious Diseases	Pathogen Genomics Center, National Institute of Infectious Diseases	Tsuyoshi Sekizuka et al
EPI_ISL_4701804	Japan/PG-102747/2021	2021-08-12	Asia	Japan	SARS-CoV-2 testing team, National Institute of Infectious Diseases	Pathogen Genomics Center, National Institute of Infectious Diseases	Tsuyoshi Sekizuka et al
EPI_ISL_4701805	Japan/PG-102748/2021	2021-08-12	Asia	Japan	SARS-CoV-2 testing team, National Institute of Infectious Diseases	Pathogen Genomics Center, National Institute of Infectious Diseases	Tsuyoshi Sekizuka et al
EPI_ISL_4701806	Japan/PG-102749/2021	2021-08-11	Asia	Japan	SARS-CoV-2 testing team, National Institute of Infectious Diseases	Pathogen Genomics Center, National Institute of Infectious Diseases	Tsuyoshi Sekizuka et al
EPI_ISL_901004	Japan/PG-10275/2020	2020-10-05	Asia	Japan	Pathogen Genomics Center, National Institute of Infectious Diseases	Pathogen Genomics Center, National Institute of Infectious Diseases	Tsuyoshi Sekizuka et al
EPI_ISL_4701807	Japan/PG-102750/2021	2021-08-11	Asia	Japan	SARS-CoV-2 testing team, National Institute of Infectious Diseases	Pathogen Genomics Center, National Institute of Infectious Diseases	Tsuyoshi Sekizuka et al
EPI_ISL_4701812	Japan/PG-102751/2021	2021-08-11	Asia	Japan	SARS-CoV-2 testing team, National Institute of Infectious Diseases	Pathogen Genomics Center, National Institute of Infectious Diseases	Tsuyoshi Sekizuka et al
EPI_ISL_4701813	Japan/PG-102752/2021	2021-08-12	Asia	Japan	SARS-CoV-2 testing team, National Institute of Infectious Diseases	Pathogen Genomics Center, National Institute of Infectious Diseases	Tsuyoshi Sekizuka et al
EPI_ISL_4701814	Japan/PG-102753/2021	2021-08-12	Asia	Japan	SARS-CoV-2 testing team, National Institute of Infectious Diseases	Pathogen Genomics Center, National Institute of Infectious Diseases	Tsuyoshi Sekizuka et al
EPI_ISL_4701815	Japan/PG-102754/2021	2021-08-11	Asia	Japan	SARS-CoV-2 testing team, National Institute of Infectious Diseases	Pathogen Genomics Center, National Institute of Infectious Diseases	Tsuyoshi Sekizuka et al
EPI_ISL_4701816	Japan/PG-102755/2021	2021-08-12	Asia	Japan	SARS-CoV-2 testing team, National Institute of Infectious Diseases	Pathogen Genomics Center, National Institute of Infectious Diseases	Tsuyoshi Sekizuka et al
EPI_ISL_4701817	Japan/PG-102756/2021	2021-08-16	Asia	Japan	SARS-CoV-2 testing team, National Institute of Infectious Diseases	Pathogen Genomics Center, National Institute of Infectious Diseases	Tsuyoshi Sekizuka et al
EPI_ISL_4701818	Japan/PG-102757/2021	2021-08-08	Asia	Japan	SARS-CoV-2 testing team, National Institute of Infectious Diseases	Pathogen Genomics Center, National Institute of Infectious Diseases	Tsuyoshi Sekizuka et al
EPI_ISL_4701819	Japan/PG-102758/2021	2021-08-08	Asia	Japan	SARS-CoV-2 testing team, National Institute of Infectious Diseases	Pathogen Genomics Center, National Institute of Infectious Diseases	Tsuyoshi Sekizuka et al
EPI_ISL_4701820	Japan/PG-102759/2021	2021-08-11	Asia	Japan	SARS-CoV-2 testing team, National Institute of Infectious Diseases	Pathogen Genomics Center, National Institute of Infectious Diseases	Tsuyoshi Sekizuka et al
EPI_ISL_901005	Japan/PG-10276/2020	2020-10-05	Asia	Japan	Pathogen Genomics Center, National Institute of Infectious Diseases	Pathogen Genomics Center, National Institute of Infectious Diseases	Tsuyoshi Sekizuka et al
EPI_ISL_4701821	Japan/PG-102760/2021	2021-08-12	Asia	Japan	SARS-CoV-2 testing team, National Institute of Infectious Diseases	Pathogen Genomics Center, National Institute of Infectious Diseases	Tsuyoshi Sekizuka et al
EPI_ISL_4701822	Japan/PG-102761/2021	2021-08-12	Asia	Japan	SARS-CoV-2 testing team, National Institute of Infectious Diseases	Pathogen Genomics Center, National Institute of Infectious Diseases	Tsuyoshi Sekizuka et al
EPI_ISL_4701823	Japan/PG-102762/2021	2021-08-12	Asia	Japan	SARS-CoV-2 testing team, National Institute of Infectious Diseases	Pathogen Genomics Center, National Institute of Infectious Diseases	Tsuyoshi Sekizuka et al
EPI_ISL_4701824	Japan/PG-102763/2021	2021-08-13	Asia	Japan	SARS-CoV-2 testing team, National Institute of Infectious Diseases	Pathogen Genomics Center, National Institute of Infectious Diseases	Tsuyoshi Sekizuka et al
EPI_ISL_4701825	Japan/PG-102764/2021	2021-08-15	Asia	Japan	SARS-CoV-2 testing team, National Institute of Infectious Diseases	Pathogen Genomics Center, National Institute of Infectious Diseases	Tsuyoshi Sekizuka et al
EPI_ISL_4701826	Japan/PG-102765/2021	2021-08-16	Asia	Japan	SARS-CoV-2 testing team, National Institute of Infectious Diseases	Pathogen Genomics Center, National Institute of Infectious Diseases	Tsuyoshi Sekizuka et al
EPI_ISL_4701827	Japan/PG-102766/2021	2021-07-29	Asia	Japan	SARS-CoV-2 testing team, National Institute of Infectious Diseases	Pathogen Genomics Center, National Institute of Infectious Diseases	Tsuyoshi Sekizuka et al
EPI_ISL_4701828	Japan/PG-102767/2021	2021-07-27	Asia	Japan	SARS-CoV-2 testing team, National Institute of Infectious Diseases	Pathogen Genomics Center, National Institute of Infectious Diseases	Tsuyoshi Sekizuka et al
EPI_ISL_4701829	Japan/PG-102768/2021	2021-07-29	Asia	Japan	SARS-CoV-2 testing team, National Institute of Infectious Diseases	Pathogen Genomics Center, National Institute of Infectious Diseases	Tsuyoshi Sekizuka et al
EPI_ISL_4701830	Japan/PG-102769/2021	2021-07-29	Asia	Japan	SARS-CoV-2 testing team, National Institute of Infectious Diseases	Pathogen Genomics Center, National Institute of Infectious Diseases	Tsuyoshi Sekizuka et al
EPI_ISL_901006	Japan/PG-10277/2020	2020-10-05	Asia	Japan	Pathogen Genomics Center, National Institute of Infectious Diseases	Pathogen Genomics Center, National Institute of Infectious Diseases	Tsuyoshi Sekizuka et al
EPI_ISL_4701831	Japan/PG-102770/2021	2021-07-29	Asia	Japan	SARS-CoV-2 testing team, National Institute of Infectious Diseases	Pathogen Genomics Center, National Institute of Infectious Diseases	Tsuyoshi Sekizuka et al
EPI_ISL_4701832	Japan/PG-102771/2021	2021-07-30	Asia	Japan	SARS-CoV-2 testing team, National Institute of Infectious Diseases	Pathogen Genomics Center, National Institute of Infectious Diseases	Tsuyoshi Sekizuka et al
EPI_ISL_4701833	Japan/PG-102772/2021	2021-08-03	Asia	Japan	SARS-CoV-2 testing team, National Institute of Infectious Diseases	Pathogen Genomics Center, National Institute of Infectious Diseases	Tsuyoshi Sekizuka et al
EPI_ISL_4701834	Japan/PG-102773/2021	2021-08-03	Asia	Japan	SARS-CoV-2 testing team, National Institute of Infectious Diseases	Pathogen Genomics Center, National Institute of Infectious Diseases	Tsuyoshi Sekizuka et al
EPI_ISL_4701835	Japan/PG-102774/2021	2021-08-03	Asia	Japan	SARS-CoV-2 testing team, National Institute of Infectious Diseases	Pathogen Genomics Center, National Institute of Infectious Diseases	Tsuyoshi Sekizuka et al
EPI_ISL_4701836	Japan/PG-102775/2021	2021-08-02	Asia	Japan	SARS-CoV-2 testing team, National Institute of Infectious Diseases	Pathogen Genomics Center, National Institute of Infectious Diseases	Tsuyoshi Sekizuka et al
EPI_ISL_4701837	Japan/PG-102776/2021	2021-08-03	Asia	Japan	SARS-CoV-2 testing team, National Institute of Infectious Diseases	Pathogen Genomics Center, National Institute of Infectious Diseases	Tsuyoshi Sekizuka et al
EPI_ISL_4701838	Japan/PG-102777/2021	2021-08-03	Asia	Japan	SARS-CoV-2 testing team, National Institute of Infectious Diseases	Pathogen Genomics Center, National Institute of Infectious Diseases	Tsuyoshi Sekizuka et al
EPI_ISL_4701839	Japan/PG-102778/2021	2021-08-03	Asia	Japan	SARS-CoV-2 testing team, National Institute of Infectious Diseases	Pathogen Genomics Center, National Institute of Infectious Diseases	Tsuyoshi Sekizuka et al
EPI_ISL_4701840	Japan/PG-102779/2021	2021-08-03	Asia	Japan	SARS-CoV-2 testing team, National Institute of Infectious Diseases	Pathogen Genomics Center, National Institute of Infectious Diseases	Tsuyoshi Sekizuka et al
EPI_ISL_901007	Japan/PG-10278/2020	2020-10-05	Asia	Japan	Pathogen Genomics Center, National Institute of Infectious Diseases	Pathogen Genomics Center, National Institute of Infectious Diseases	Tsuyoshi Sekizuka et al
EPI_ISL_4701841	Japan/PG-102780/2021	2021-08-03	Asia	Japan	SARS-CoV-2 testing team, National Institute of Infectious Diseases	Pathogen Genomics Center, National Institute of Infectious Diseases	Tsuyoshi Sekizuka et al
EPI_ISL_4701842	Japan/PG-102781/2021	2021-08-03	Asia	Japan	SARS-CoV-2 testing team, National Institute of Infectious Diseases	Pathogen Genomics Center, National Institute of Infectious Diseases	Tsuyoshi Sekizuka et al
EPI_ISL_4701843	Japan/PG-102782/2021	2021-08-02	Asia	Japan	SARS-CoV-2 testing team, National Institute of Infectious Diseases	Pathogen Genomics Center, National Institute of Infectious Diseases	Tsuyoshi Sekizuka et al
EPI_ISL_4701844	Japan/PG-102783/2021	2021-08-04	Asia	Japan	SARS-CoV-2 testing team, National Institute of Infectious Diseases	Pathogen Genomics Center, National Institute of Infectious Diseases	Tsuyoshi Sekizuka et al
EPI_ISL_4701845	Japan/PG-102784/2021	2021-08-04	Asia	Japan	SARS-CoV-2 testing team, National Institute of Infectious Diseases	Pathogen Genomics Center, National Institute of Infectious Diseases	Tsuyoshi Sekizuka et al
EPI_ISL_4701846	Japan/PG-102785/2021	2021-08-03	Asia	Japan	SARS-CoV-2 testing team, National Institute of Infectious Diseases	Pathogen Genomics Center, National Institute of Infectious Diseases	Tsuyoshi Sekizuka et al
EPI_ISL_4701847	Japan/PG-102786/2021	2021-08-04	Asia	Japan	SARS-CoV-2 testing team, National Institute of Infectious Diseases	Pathogen Genomics Center, National Institute of Infectious Diseases	Tsuyoshi Sekizuka et al
EPI_ISL_4701848	Japan/PG-102787/2021	2021-08-04	Asia	Japan	SARS-CoV-2 testing team, National Institute of Infectious Diseases	Pathogen Genomics Center, National Institute of Infectious Diseases	Tsuyoshi Sekizuka et al
EPI_ISL_4701849	Japan/PG-102788/2021	2021-08-02	Asia	Japan	SARS-CoV-2 testing team, National Institute of Infectious Diseases	Pathogen Genomics Center, National Institute of Infectious Diseases	Tsuyoshi Sekizuka et al
EPI_ISL_4701850	Japan/PG-102789/2021	2021-08-04	Asia	Japan	SARS-CoV-2 testing team, National Institute of Infectious Diseases	Pathogen Genomics Center, National Institute of Infectious Diseases	Tsuyoshi Sekizuka et al
EPI_ISL_901008	Japan/PG-10279/2020	2020-10-05	Asia	Japan	Pathogen Genomics Center, National Institute of Infectious Diseases	Pathogen Genomics Center, National Institute of Infectious Diseases	Tsuyoshi Sekizuka et al
EPI_ISL_4701851	Japan/PG-102790/2021	2021-08-04	Asia	Japan	SARS-CoV-2 testing team, National Institute of Infectious Diseases	Pathogen Genomics Center, National Institute of Infectious Diseases	Tsuyoshi Sekizuka et al
EPI_ISL_4701852	Japan/PG-102791/2021	2021-08-04	Asia	Japan	SARS-CoV-2 testing team, National Institute of Infectious Diseases	Pathogen Genomics Center, National Institute of Infectious Diseases	Tsuyoshi Sekizuka et al
EPI_ISL_4701853	Japan/PG-102792/2021	2021-08-04	Asia	Japan	SARS-CoV-2 testing team, National Institute of Infectious Diseases	Pathogen Genomics Center, National Institute of Infectious Diseases	Tsuyoshi Sekizuka et al
EPI_ISL_4701854	Japan/PG-102793/2021	2021-08-05	Asia	Japan	SARS-CoV-2 testing team, National Institute of Infectious Diseases	Pathogen Genomics Center, National Institute of Infectious Diseases	Tsuyoshi Sekizuka et al
EPI_ISL_4701855	Japan/PG-102794/2021	2021-08-05	Asia	Japan	SARS-CoV-2 testing team, National Institute of Infectious Diseases	Pathogen Genomics Center, National Institute of Infectious Diseases	Tsuyoshi Sekizuka et al
EPI_ISL_4701856	Japan/PG-102795/2021	2021-08-05	Asia	Japan	SARS-CoV-2 testing team, National Institute of Infectious Diseases	Pathogen Genomics Center, National Institute of Infectious Diseases	Tsuyoshi Sekizuka et al
EPI_ISL_4701857	Japan/PG-102796/2021	2021-08-04	Asia	Japan	SARS-CoV-2 testing team, National Institute of Infectious Diseases	Pathogen Genomics Center, National Institute of Infectious Diseases	Tsuyoshi Sekizuka et al
EPI_ISL_4701858	Japan/PG-102797/2021	2021-08-05	Asia	Japan	SARS-CoV-2 testing team, National Institute of Infectious Diseases	Pathogen Genomics Center, National Institute of Infectious Diseases	Tsuyoshi Sekizuka et al
EPI_ISL_4701859	Japan/PG-102798/2021	2021-08-05	Asia	Japan	SARS-CoV-2 testing team, National Institute of Infectious Diseases	Pathogen Genomics Center, National Institute of Infectious Diseases	Tsuyoshi Sekizuka et al
EPI_ISL_4701860	Japan/PG-102799/2021	2021-08-05	Asia	Japan	SARS-CoV-2 testing team, National Institute of Infectious Diseases	Pathogen Genomics Center, National Institute of Infectious Diseases	Tsuyoshi Sekizuka et al
EPI_ISL_684638	Japan/PG-1028/2020	2020-04-14	Asia	Japan	Fukuoka Institute of Health and Environmental Sciences	Pathogen Genomics Center, National Institute of Infectious Diseases	Tsuyoshi Sekizuka et al
EPI_ISL_901009	Japan/PG-10280/2020	2020-10-05	Asia	Japan	Pathogen Genomics Center, National Institute of Infectious Diseases	Pathogen Genomics Center, National Institute of Infectious Diseases	Tsuyoshi Sekizuka et al
EPI_ISL_4701861	Japan/PG-102800/2021	2021-08-05	Asia	Japan	SARS-CoV-2 testing team, National Institute of Infectious Diseases	Pathogen Genomics Center, National Institute of Infectious Diseases	Tsuyoshi Sekizuka et al
EPI_ISL_4701862	Japan/PG-102801/2021	2021-08-04	Asia	Japan	SARS-CoV-2 testing team, National Institute of Infectious Diseases	Pathogen Genomics Center, National Institute of Infectious Diseases	Tsuyoshi Sekizuka et al
EPI_ISL_4701863	Japan/PG-102802/2021	2021-08-04	Asia	Japan	SARS-CoV-2 testing team, National Institute of Infectious Diseases	Pathogen Genomics Center, National Institute of Infectious Diseases	Tsuyoshi Sekizuka et al
EPI_ISL_4701864	Japan/PG-102803/2021	2021-08-05	Asia	Japan	SARS-CoV-2 testing team, National Institute of Infectious Diseases	Pathogen Genomics Center, National Institute of Infectious Diseases	Tsuyoshi Sekizuka et al
EPI_ISL_4701865	Japan/PG-102804/2021	2021-08-05	Asia	Japan	SARS-CoV-2 testing team, National Institute of Infectious Diseases	Pathogen Genomics Center, National Institute of Infectious Diseases	Tsuyoshi Sekizuka et al
EPI_ISL_4701866	Japan/PG-102805/2021	2021-08-06	Asia	Japan	SARS-CoV-2 testing team, National Institute of Infectious Diseases	Pathogen Genomics Center, National Institute of Infectious Diseases	Tsuyoshi Sekizuka et al
EPI_ISL_4701867	Japan/PG-102806/2021	2021-08-06	Asia	Japan	SARS-CoV-2 testing team, National Institute of Infectious Diseases	Pathogen Genomics Center, National Institute of Infectious Diseases	Tsuyoshi Sekizuka et al
EPI_ISL_4701868	Japan/PG-102807/2021	2021-08-05	Asia	Japan	SARS-CoV-2 testing team, National Institute of Infectious Diseases	Pathogen Genomics Center, National Institute of Infectious Diseases	Tsuyoshi Sekizuka et al
EPI_ISL_4701869	Japan/PG-102808/2021	2021-08-06	Asia	Japan	SARS-CoV-2 testing team, National Institute of Infectious Diseases	Pathogen Genomics Center, National Institute of Infectious Diseases	Tsuyoshi Sekizuka et al
EPI_ISL_4701870	Japan/PG-102809/2021	2021-08-06	Asia	Japan	SARS-CoV-2 testing team, National Institute of Infectious Diseases	Pathogen Genomics Center, National Institute of Infectious Diseases	Tsuyoshi Sekizuka et al
EPI_ISL_901010	Japan/PG-10281/2020	2020-10-06	Asia	Japan	Pathogen Genomics Center, National Institute of Infectious Diseases	Pathogen Genomics Center, National Institute of Infectious Diseases	Tsuyoshi Sekizuka et al
EPI_ISL_4701871	Japan/PG-102810/2021	2021-08-06	Asia	Japan	SARS-CoV-2 testing team, National Institute of Infectious Diseases	Pathogen Genomics Center, National Institute of Infectious Diseases	Tsuyoshi Sekizuka et al
EPI_ISL_4701872	Japan/PG-102811/2021	2021-08-06	Asia	Japan	SARS-CoV-2 testing team, National Institute of Infectious Diseases	Pathogen Genomics Center, National Institute of Infectious Diseases	Tsuyoshi Sekizuka et al
EPI_ISL_4701873	Japan/PG-102812/2021	2021-08-06	Asia	Japan	SARS-CoV-2 testing team, National Institute of Infectious Diseases	Pathogen Genomics Center, National Institute of Infectious Diseases	Tsuyoshi Sekizuka et al
EPI_ISL_4701874	Japan/PG-102813/2021	2021-08-09	Asia	Japan	SARS-CoV-2 testing team, National Institute of Infectious Diseases	Pathogen Genomics Center, National Institute of Infectious Diseases	Tsuyoshi Sekizuka et al
EPI_ISL_4701875	Japan/PG-102814/2021	2021-08-09	Asia	Japan	SARS-CoV-2 testing team, National Institute of Infectious Diseases	Pathogen Genomics Center, National Institute of Infectious Diseases	Tsuyoshi Sekizuka et al
EPI_ISL_4701876	Japan/PG-102815/2021	2021-08-09	Asia	Japan	SARS-CoV-2 testing team, National Institute of Infectious Diseases	Pathogen Genomics Center, National Institute of Infectious Diseases	Tsuyoshi Sekizuka et al
EPI_ISL_4701877	Japan/PG-102816/2021	2021-08-09	Asia	Japan	SARS-CoV-2 testing team, National Institute of Infectious Diseases	Pathogen Genomics Center, National Institute of Infectious Diseases	Tsuyoshi Sekizuka et al
EPI_ISL_4701878	Japan/PG-102817/2021	2021-08-09	Asia	Japan	SARS-CoV-2 testing team, National Institute of Infectious Diseases	Pathogen Genomics Center, National Institute of Infectious Diseases	Tsuyoshi Sekizuka et al
EPI_ISL_4701879	Japan/PG-102818/2021	2021-08-10	Asia	Japan	SARS-CoV-2 testing team, National Institute of Infectious Diseases	Pathogen Genomics Center, National Institute of Infectious Diseases	Tsuyoshi Sekizuka et al
EPI_ISL_4701880	Japan/PG-102819/2021	2021-08-10	Asia	Japan	SARS-CoV-2 testing team, National Institute of Infectious Diseases	Pathogen Genomics Center, National Institute of Infectious Diseases	Tsuyoshi Sekizuka et al
EPI_ISL_901011	Japan/PG-10282/2020	2020-10-07	Asia	Japan	Pathogen Genomics Center, National Institute of Infectious Diseases	Pathogen Genomics Center, National Institute of Infectious Diseases	Tsuyoshi Sekizuka et al
EPI_ISL_4701881	Japan/PG-102820/2021	2021-08-10	Asia	Japan	SARS-CoV-2 testing team, National Institute of Infectious Diseases	Pathogen Genomics Center, National Institute of Infectious Diseases	Tsuyoshi Sekizuka et al
EPI_ISL_4701882	Japan/PG-102821/2021	2021-08-10	Asia	Japan	SARS-CoV-2 testing team, National Institute of Infectious Diseases	Pathogen Genomics Center, National Institute of Infectious Diseases	Tsuyoshi Sekizuka et al
EPI_ISL_4701883	Japan/PG-102822/2021	2021-08-10	Asia	Japan	SARS-CoV-2 testing team, National Institute of Infectious Diseases	Pathogen Genomics Center, National Institute of Infectious Diseases	Tsuyoshi Sekizuka et al
EPI_ISL_4701884	Japan/PG-102823/2021	2021-08-10	Asia	Japan	SARS-CoV-2 testing team, National Institute of Infectious Diseases	Pathogen Genomics Center, National Institute of Infectious Diseases	Tsuyoshi Sekizuka et al
EPI_ISL_4701885	Japan/PG-102824/2021	2021-08-10	Asia	Japan	SARS-CoV-2 testing team, National Institute of Infectious Diseases	Pathogen Genomics Center, National Institute of Infectious Diseases	Tsuyoshi Sekizuka et al
EPI_ISL_4701886	Japan/PG-102825/2021	2021-08-10	Asia	Japan	SARS-CoV-2 testing team, National Institute of Infectious Diseases	Pathogen Genomics Center, National Institute of Infectious Diseases	Tsuyoshi Sekizuka et al
EPI_ISL_4701887	Japan/PG-102826/2021	2021-08-10	Asia	Japan	SARS-CoV-2 testing team, National Institute of Infectious Diseases	Pathogen Genomics Center, National Institute of Infectious Diseases	Tsuyoshi Sekizuka et al
EPI_ISL_4701888	Japan/PG-102827/2021	2021-08-10	Asia	Japan	SARS-CoV-2 testing team, National Institute of Infectious Diseases	Pathogen Genomics Center, National Institute of Infectious Diseases	Tsuyoshi Sekizuka et al
EPI_ISL_4701889	Japan/PG-102828/2021	2021-08-11	Asia	Japan	SARS-CoV-2 testing team, National Institute of Infectious Diseases	Pathogen Genomics Center, National Institute of Infectious Diseases	Tsuyoshi Sekizuka et al
EPI_ISL_4701890	Japan/PG-102829/2021	2021-08-11	Asia	Japan	SARS-CoV-2 testing team, National Institute of Infectious Diseases	Pathogen Genomics Center, National Institute of Infectious Diseases	Tsuyoshi Sekizuka et al
EPI_ISL_901012	Japan/PG-10283/2020	2020-10-07	Asia	Japan	Pathogen Genomics Center, National Institute of Infectious Diseases	Pathogen Genomics Center, National Institute of Infectious Diseases	Tsuyoshi Sekizuka et al
EPI_ISL_4701891	Japan/PG-102830/2021	2021-08-11	Asia	Japan	SARS-CoV-2 testing team, National Institute of Infectious Diseases	Pathogen Genomics Center, National Institute of Infectious Diseases	Tsuyoshi Sekizuka et al
EPI_ISL_4701892	Japan/PG-102831/2021	2021-08-11	Asia	Japan	SARS-CoV-2 testing team, National Institute of Infectious Diseases	Pathogen Genomics Center, National Institute of Infectious Diseases	Tsuyoshi Sekizuka et al
EPI_ISL_4701893	Japan/PG-102832/2021	2021-08-11	Asia	Japan	SARS-CoV-2 testing team, National Institute of Infectious Diseases	Pathogen Genomics Center, National Institute of Infectious Diseases	Tsuyoshi Sekizuka et al
EPI_ISL_4701894	Japan/PG-102833/2021	2021-08-11	Asia	Japan	SARS-CoV-2 testing team, National Institute of Infectious Diseases	Pathogen Genomics Center, National Institute of Infectious Diseases	Tsuyoshi Sekizuka et al
EPI_ISL_4701895	Japan/PG-102834/2021	2021-08-11	Asia	Japan	SARS-CoV-2 testing team, National Institute of Infectious Diseases	Pathogen Genomics Center, National Institute of Infectious Diseases	Tsuyoshi Sekizuka et al
EPI_ISL_4701896	Japan/PG-102835/2021	2021-08-17	Asia	Japan	SARS-CoV-2 testing team, National Institute of Infectious Diseases	Pathogen Genomics Center, National Institute of Infectious Diseases	Tsuyoshi Sekizuka et al
EPI_ISL_4701897	Japan/PG-102836/2021	2021-08-17	Asia	Japan	SARS-CoV-2 testing team, National Institute of Infectious Diseases	Pathogen Genomics Center, National Institute of Infectious Diseases	Tsuyoshi Sekizuka et al
EPI_ISL_4701898	Japan/PG-102837/2021	2021-08-17	Asia	Japan	SARS-CoV-2 testing team, National Institute of Infectious Diseases	Pathogen Genomics Center, National Institute of Infectious Diseases	Tsuyoshi Sekizuka et al
EPI_ISL_4701899	Japan/PG-102838/2021	2021-08-17	Asia	Japan	SARS-CoV-2 testing team, National Institute of Infectious Diseases	Pathogen Genomics Center, National Institute of Infectious Diseases	Tsuyoshi Sekizuka et al
EPI_ISL_4701900	Japan/PG-102839/2021	2021-08-17	Asia	Japan	SARS-CoV-2 testing team, National Institute of Infectious Diseases	Pathogen Genomics Center, National Institute of Infectious Diseases	Tsuyoshi Sekizuka et al
EPI_ISL_901013	Japan/PG-10284/2020	2020-10-08	Asia	Japan	Pathogen Genomics Center, National Institute of Infectious Diseases	Pathogen Genomics Center, National Institute of Infectious Diseases	Tsuyoshi Sekizuka et al
EPI_ISL_4701901	Japan/PG-102840/2021	2021-08-17	Asia	Japan	SARS-CoV-2 testing team, National Institute of Infectious Diseases	Pathogen Genomics Center, National Institute of Infectious Diseases	Tsuyoshi Sekizuka et al
EPI_ISL_4701902	Japan/PG-102841/2021	2021-08-17	Asia	Japan	SARS-CoV-2 testing team, National Institute of Infectious Diseases	Pathogen Genomics Center, National Institute of Infectious Diseases	Tsuyoshi Sekizuka et al
EPI_ISL_4701903	Japan/PG-102842/2021	2021-08-17	Asia	Japan	SARS-CoV-2 testing team, National Institute of Infectious Diseases	Pathogen Genomics Center, National Institute of Infectious Diseases	Tsuyoshi Sekizuka et al
EPI_ISL_4701904	Japan/PG-102843/2021	2021-08-17	Asia	Japan	SARS-CoV-2 testing team, National Institute of Infectious Diseases	Pathogen Genomics Center, National Institute of Infectious Diseases	Tsuyoshi Sekizuka et al
EPI_ISL_4701905	Japan/PG-102844/2021	2021-08-18	Asia	Japan	SARS-CoV-2 testing team, National Institute of Infectious Diseases	Pathogen Genomics Center, National Institute of Infectious Diseases	Tsuyoshi Sekizuka et al
EPI_ISL_4701906	Japan/PG-102845/2021	2021-08-18	Asia	Japan	SARS-CoV-2 testing team, National Institute of Infectious Diseases	Pathogen Genomics Center, National Institute of Infectious Diseases	Tsuyoshi Sekizuka et al
EPI_ISL_4701907	Japan/PG-102846/2021	2021-08-18	Asia	Japan	SARS-CoV-2 testing team, National Institute of Infectious Diseases	Pathogen Genomics Center, National Institute of Infectious Diseases	Tsuyoshi Sekizuka et al
EPI_ISL_4701908	Japan/PG-102847/2021	2021-08-18	Asia	Japan	SARS-CoV-2 testing team, National Institute of Infectious Diseases	Pathogen Genomics Center, National Institute of Infectious Diseases	Tsuyoshi Sekizuka et al
EPI_ISL_4701909	Japan/PG-102848/2021	2021-08-18	Asia	Japan	SARS-CoV-2 testing team, National Institute of Infectious Diseases	Pathogen Genomics Center, National Institute of Infectious Diseases	Tsuyoshi Sekizuka et al
EPI_ISL_4701910	Japan/PG-102849/2021	2021-08-18	Asia	Japan	SARS-CoV-2 testing team, National Institute of Infectious Diseases	Pathogen Genomics Center, National Institute of Infectious Diseases	Tsuyoshi Sekizuka et al
EPI_ISL_901014	Japan/PG-10285/2020	2020-10-08	Asia	Japan	Pathogen Genomics Center, National Institute of Infectious Diseases	Pathogen Genomics Center, National Institute of Infectious Diseases	Tsuyoshi Sekizuka et al
EPI_ISL_4701911	Japan/PG-102850/2021	2021-08-18	Asia	Japan	SARS-CoV-2 testing team, National Institute of Infectious Diseases	Pathogen Genomics Center, National Institute of Infectious Diseases	Tsuyoshi Sekizuka et al
EPI_ISL_4701913	Japan/PG-102851/2021	2021-08-18	Asia	Japan	SARS-CoV-2 testing team, National Institute of Infectious Diseases	Pathogen Genomics Center, National Institute of Infectious Diseases	Tsuyoshi Sekizuka et al
EPI_ISL_4701914	Japan/PG-102852/2021	2021-08-17	Asia	Japan	SARS-CoV-2 testing team, National Institute of Infectious Diseases	Pathogen Genomics Center, National Institute of Infectious Diseases	Tsuyoshi Sekizuka et al
EPI_ISL_4701915	Japan/PG-102853/2021	2021-08-18	Asia	Japan	SARS-CoV-2 testing team, National Institute of Infectious Diseases	Pathogen Genomics Center, National Institute of Infectious Diseases	Tsuyoshi Sekizuka et al
EPI_ISL_4701916	Japan/PG-102854/2021	2021-08-18	Asia	Japan	SARS-CoV-2 testing team, National Institute of Infectious Diseases	Pathogen Genomics Center, National Institute of Infectious Diseases	Tsuyoshi Sekizuka et al
EPI_ISL_4701917	Japan/PG-102855/2021	2021-08-18	Asia	Japan	SARS-CoV-2 testing team, National Institute of Infectious Diseases	Pathogen Genomics Center, National Institute of Infectious Diseases	Tsuyoshi Sekizuka et al
EPI_ISL_4701918	Japan/PG-102856/2021	2021-08-19	Asia	Japan	SARS-CoV-2 testing team, National Institute of Infectious Diseases	Pathogen Genomics Center, National Institute of Infectious Diseases	Tsuyoshi Sekizuka et al
EPI_ISL_4701919	Japan/PG-102857/2021	2021-08-19	Asia	Japan	SARS-CoV-2 testing team, National Institute of Infectious Diseases	Pathogen Genomics Center, National Institute of Infectious Diseases	Tsuyoshi Sekizuka et al
EPI_ISL_4701920	Japan/PG-102858/2021	2021-08-19	Asia	Japan	SARS-CoV-2 testing team, National Institute of Infectious Diseases	Pathogen Genomics Center, National Institute of Infectious Diseases	Tsuyoshi Sekizuka et al
EPI_ISL_4701921	Japan/PG-102859/2021	2021-08-12	Asia	Japan	Pathogen Genomics Center, National Institute of Infectious Diseases	Pathogen Genomics Center, National Institute of Infectious Diseases	Tsuyoshi Sekizuka et al
EPI_ISL_901015	Japan/PG-10286/2020	2020-10-09	Asia	Japan	Pathogen Genomics Center, National Institute of Infectious Diseases	Pathogen Genomics Center, National Institute of Infectious Diseases	Tsuyoshi Sekizuka et al
EPI_ISL_4701922	Japan/PG-102860/2021	2021-08-11	Asia	Japan	Pathogen Genomics Center, National Institute of Infectious Diseases	Pathogen Genomics Center, National Institute of Infectious Diseases	Tsuyoshi Sekizuka et al
EPI_ISL_4701923	Japan/PG-102861/2021	2021-08-11	Asia	Japan	Pathogen Genomics Center, National Institute of Infectious Diseases	Pathogen Genomics Center, National Institute of Infectious Diseases	Tsuyoshi Sekizuka et al
EPI_ISL_4701924	Japan/PG-102862/2021	2021-08-11	Asia	Japan	Pathogen Genomics Center, National Institute of Infectious Diseases	Pathogen Genomics Center, National Institute of Infectious Diseases	Tsuyoshi Sekizuka et al
EPI_ISL_4701925	Japan/PG-102863/2021	2021-08-10	Asia	Japan	Pathogen Genomics Center, National Institute of Infectious Diseases	Pathogen Genomics Center, National Institute of Infectious Diseases	Tsuyoshi Sekizuka et al
EPI_ISL_4701926	Japan/PG-102864/2021	2021-08-08	Asia	Japan	Pathogen Genomics Center, National Institute of Infectious Diseases	Pathogen Genomics Center, National Institute of Infectious Diseases	Tsuyoshi Sekizuka et al
EPI_ISL_4701927	Japan/PG-102865/2021	2021-08-09	Asia	Japan	Pathogen Genomics Center, National Institute of Infectious Diseases	Pathogen Genomics Center, National Institute of Infectious Diseases	Tsuyoshi Sekizuka et al
EPI_ISL_4701928	Japan/PG-102866/2021	2021-08-10	Asia	Japan	Pathogen Genomics Center, National Institute of Infectious Diseases	Pathogen Genomics Center, National Institute of Infectious Diseases	Tsuyoshi Sekizuka et al
EPI_ISL_4701929	Japan/PG-102867/2021	2021-08-09	Asia	Japan	Pathogen Genomics Center, National Institute of Infectious Diseases	Pathogen Genomics Center, National Institute of Infectious Diseases	Tsuyoshi Sekizuka et al
EPI_ISL_4701930	Japan/PG-102868/2021	2021	Asia	Japan	Pathogen Genomics Center, National Institute of Infectious Diseases	Pathogen Genomics Center, National Institute of Infectious Diseases	Tsuyoshi Sekizuka et al
EPI_ISL_4701931	Japan/PG-102869/2021	2021-08-11	Asia	Japan	Pathogen Genomics Center, National Institute of Infectious Diseases	Pathogen Genomics Center, National Institute of Infectious Diseases	Tsuyoshi Sekizuka et al
EPI_ISL_901016	Japan/PG-10287/2020	2020-10-10	Asia	Japan	Pathogen Genomics Center, National Institute of Infectious Diseases	Pathogen Genomics Center, National Institute of Infectious Diseases	Tsuyoshi Sekizuka et al
EPI_ISL_4701932	Japan/PG-102870/2021	2021-08-11	Asia	Japan	Pathogen Genomics Center, National Institute of Infectious Diseases	Pathogen Genomics Center, National Institute of Infectious Diseases	Tsuyoshi Sekizuka et al
EPI_ISL_4701933	Japan/PG-102871/2021	2021-08-11	Asia	Japan	Pathogen Genomics Center, National Institute of Infectious Diseases	Pathogen Genomics Center, National Institute of Infectious Diseases	Tsuyoshi Sekizuka et al
EPI_ISL_4701934	Japan/PG-102872/2021	2021-08-11	Asia	Japan	Pathogen Genomics Center, National Institute of Infectious Diseases	Pathogen Genomics Center, National Institute of Infectious Diseases	Tsuyoshi Sekizuka et al
EPI_ISL_4701935	Japan/PG-102873/2021	2021-08-10	Asia	Japan	Pathogen Genomics Center, National Institute of Infectious Diseases	Pathogen Genomics Center, National Institute of Infectious Diseases	Tsuyoshi Sekizuka et al
EPI_ISL_4701936	Japan/PG-102874/2021	2021-08-08	Asia	Japan	Pathogen Genomics Center, National Institute of Infectious Diseases	Pathogen Genomics Center, National Institute of Infectious Diseases	Tsuyoshi Sekizuka et al
EPI_ISL_4701937	Japan/PG-102875/2021	2021-08-09	Asia	Japan	Pathogen Genomics Center, National Institute of Infectious Diseases	Pathogen Genomics Center, National Institute of Infectious Diseases	Tsuyoshi Sekizuka et al
EPI_ISL_4701938	Japan/PG-102876/2021	2021-08-10	Asia	Japan	Pathogen Genomics Center, National Institute of Infectious Diseases	Pathogen Genomics Center, National Institute of Infectious Diseases	Tsuyoshi Sekizuka et al
EPI_ISL_4701939	Japan/PG-102877/2021	2021-08-08	Asia	Japan	Pathogen Genomics Center, National Institute of Infectious Diseases	Pathogen Genomics Center, National Institute of Infectious Diseases	Tsuyoshi Sekizuka et al
EPI_ISL_4701940	Japan/PG-102878/2021	2021	Asia	Japan	Pathogen Genomics Center, National Institute of Infectious Diseases	Pathogen Genomics Center, National Institute of Infectious Diseases	Tsuyoshi Sekizuka et al
EPI_ISL_4701941	Japan/PG-102879/2021	2021-08-12	Asia	Japan	Pathogen Genomics Center, National Institute of Infectious Diseases	Pathogen Genomics Center, National Institute of Infectious Diseases	Tsuyoshi Sekizuka et al
EPI_ISL_906470	Japan/PG-10288/2020	2020-10-11	Asia	Japan	Pathogen Genomics Center, National Institute of Infectious Diseases	Pathogen Genomics Center, National Institute of Infectious Diseases	Tsuyoshi Sekizuka et al
EPI_ISL_4701942	Japan/PG-102880/2021	2021-08-11	Asia	Japan	Pathogen Genomics Center, National Institute of Infectious Diseases	Pathogen Genomics Center, National Institute of Infectious Diseases	Tsuyoshi Sekizuka et al
EPI_ISL_4701943	Japan/PG-102881/2021	2021-08-11	Asia	Japan	Pathogen Genomics Center, National Institute of Infectious Diseases	Pathogen Genomics Center, National Institute of Infectious Diseases	Tsuyoshi Sekizuka et al
EPI_ISL_4701944	Japan/PG-102882/2021	2021-08-12	Asia	Japan	Pathogen Genomics Center, National Institute of Infectious Diseases	Pathogen Genomics Center, National Institute of Infectious Diseases	Tsuyoshi Sekizuka et al
EPI_ISL_4701945	Japan/PG-102883/2021	2021-08-10	Asia	Japan	Pathogen Genomics Center, National Institute of Infectious Diseases	Pathogen Genomics Center, National Institute of Infectious Diseases	Tsuyoshi Sekizuka et al
EPI_ISL_4701946	Japan/PG-102884/2021	2021-08-10	Asia	Japan	Pathogen Genomics Center, National Institute of Infectious Diseases	Pathogen Genomics Center, National Institute of Infectious Diseases	Tsuyoshi Sekizuka et al
EPI_ISL_4701951	Japan/PG-102885/2021	2021-08-10	Asia	Japan	Pathogen Genomics Center, National Institute of Infectious Diseases	Pathogen Genomics Center, National Institute of Infectious Diseases	Tsuyoshi Sekizuka et al
EPI_ISL_4701952	Japan/PG-102886/2021	2021-08-09	Asia	Japan	Pathogen Genomics Center, National Institute of Infectious Diseases	Pathogen Genomics Center, National Institute of Infectious Diseases	Tsuyoshi Sekizuka et al
EPI_ISL_4701953	Japan/PG-102887/2021	2021-08-08	Asia	Japan	Pathogen Genomics Center, National Institute of Infectious Diseases	Pathogen Genomics Center, National Institute of Infectious Diseases	Tsuyoshi Sekizuka et al
EPI_ISL_4701954	Japan/PG-102888/2021	2021-08-11	Asia	Japan	Pathogen Genomics Center, National Institute of Infectious Diseases	Pathogen Genomics Center, National Institute of Infectious Diseases	Tsuyoshi Sekizuka et al
EPI_ISL_4701955	Japan/PG-102889/2021	2021-08-12	Asia	Japan	Pathogen Genomics Center, National Institute of Infectious Diseases	Pathogen Genomics Center, National Institute of Infectious Diseases	Tsuyoshi Sekizuka et al
EPI_ISL_901017	Japan/PG-10289/2020	2020-10-11	Asia	Japan	Pathogen Genomics Center, National Institute of Infectious Diseases	Pathogen Genomics Center, National Institute of Infectious Diseases	Tsuyoshi Sekizuka et al
EPI_ISL_4701956	Japan/PG-102890/2021	2021-08-11	Asia	Japan	Pathogen Genomics Center, National Institute of Infectious Diseases	Pathogen Genomics Center, National Institute of Infectious Diseases	Tsuyoshi Sekizuka et al
EPI_ISL_4701957	Japan/PG-102891/2021	2021-08-11	Asia	Japan	Pathogen Genomics Center, National Institute of Infectious Diseases	Pathogen Genomics Center, National Institute of Infectious Diseases	Tsuyoshi Sekizuka et al
EPI_ISL_4701958	Japan/PG-102892/2021	2021-08-09	Asia	Japan	Pathogen Genomics Center, National Institute of Infectious Diseases	Pathogen Genomics Center, National Institute of Infectious Diseases	Tsuyoshi Sekizuka et al
EPI_ISL_4701959	Japan/PG-102893/2021	2021-08-09	Asia	Japan	Pathogen Genomics Center, National Institute of Infectious Diseases	Pathogen Genomics Center, National Institute of Infectious Diseases	Tsuyoshi Sekizuka et al
EPI_ISL_4701960	Japan/PG-102894/2021	2021-08-10	Asia	Japan	Pathogen Genomics Center, National Institute of Infectious Diseases	Pathogen Genomics Center, National Institute of Infectious Diseases	Tsuyoshi Sekizuka et al
EPI_ISL_4701961	Japan/PG-102895/2021	2021-08-10	Asia	Japan	Pathogen Genomics Center, National Institute of Infectious Diseases	Pathogen Genomics Center, National Institute of Infectious Diseases	Tsuyoshi Sekizuka et al
EPI_ISL_4701962	Japan/PG-102896/2021	2021-08-08	Asia	Japan	Pathogen Genomics Center, National Institute of Infectious Diseases	Pathogen Genomics Center, National Institute of Infectious Diseases	Tsuyoshi Sekizuka et al
EPI_ISL_4701963	Japan/PG-102897/2021	2021-08-12	Asia	Japan	Pathogen Genomics Center, National Institute of Infectious Diseases	Pathogen Genomics Center, National Institute of Infectious Diseases	Tsuyoshi Sekizuka et al
EPI_ISL_4701964	Japan/PG-102898/2021	2021-08-11	Asia	Japan	Pathogen Genomics Center, National Institute of Infectious Diseases	Pathogen Genomics Center, National Institute of Infectious Diseases	Tsuyoshi Sekizuka et al
EPI_ISL_4701965	Japan/PG-102899/2021	2021-08-12	Asia	Japan	Pathogen Genomics Center, National Institute of Infectious Diseases	Pathogen Genomics Center, National Institute of Infectious Diseases	Tsuyoshi Sekizuka et al
EPI_ISL_684639	Japan/PG-1029/2020	2020-04-14	Asia	Japan	Fukuoka Institute of Health and Environmental Sciences	Pathogen Genomics Center, National Institute of Infectious Diseases	Tsuyoshi Sekizuka et al
EPI_ISL_901018	Japan/PG-10290/2020	2020-10-12	Asia	Japan	Pathogen Genomics Center, National Institute of Infectious Diseases	Pathogen Genomics Center, National Institute of Infectious Diseases	Tsuyoshi Sekizuka et al
EPI_ISL_4701966	Japan/PG-102900/2021	2021-08-09	Asia	Japan	Pathogen Genomics Center, National Institute of Infectious Diseases	Pathogen Genomics Center, National Institute of Infectious Diseases	Tsuyoshi Sekizuka et al
EPI_ISL_4701967	Japan/PG-102901/2021	2021-08-09	Asia	Japan	Pathogen Genomics Center, National Institute of Infectious Diseases	Pathogen Genomics Center, National Institute of Infectious Diseases	Tsuyoshi Sekizuka et al
EPI_ISL_4701968	Japan/PG-102902/2021	2021-08-09	Asia	Japan	Pathogen Genomics Center, National Institute of Infectious Diseases	Pathogen Genomics Center, National Institute of Infectious Diseases	Tsuyoshi Sekizuka et al
EPI_ISL_4701969	Japan/PG-102903/2021	2021-08-10	Asia	Japan	Pathogen Genomics Center, National Institute of Infectious Diseases	Pathogen Genomics Center, National Institute of Infectious Diseases	Tsuyoshi Sekizuka et al
EPI_ISL_4701970	Japan/PG-102904/2021	2021-08-10	Asia	Japan	Pathogen Genomics Center, National Institute of Infectious Diseases	Pathogen Genomics Center, National Institute of Infectious Diseases	Tsuyoshi Sekizuka et al
EPI_ISL_4701971	Japan/PG-102905/2021	2021-08-10	Asia	Japan	Pathogen Genomics Center, National Institute of Infectious Diseases	Pathogen Genomics Center, National Institute of Infectious Diseases	Tsuyoshi Sekizuka et al
EPI_ISL_4701972	Japan/PG-102906/2021	2021-08-10	Asia	Japan	Pathogen Genomics Center, National Institute of Infectious Diseases	Pathogen Genomics Center, National Institute of Infectious Diseases	Tsuyoshi Sekizuka et al
EPI_ISL_4701973	Japan/PG-102907/2021	2021-08-10	Asia	Japan	Pathogen Genomics Center, National Institute of Infectious Diseases	Pathogen Genomics Center, National Institute of Infectious Diseases	Tsuyoshi Sekizuka et al
EPI_ISL_4701974	Japan/PG-102908/2021	2021-08-11	Asia	Japan	Pathogen Genomics Center, National Institute of Infectious Diseases	Pathogen Genomics Center, National Institute of Infectious Diseases	Tsuyoshi Sekizuka et al
EPI_ISL_4701975	Japan/PG-102909/2021	2021-08-11	Asia	Japan	Pathogen Genomics Center, National Institute of Infectious Diseases	Pathogen Genomics Center, National Institute of Infectious Diseases	Tsuyoshi Sekizuka et al
EPI_ISL_901019	Japan/PG-10291/2020	2020-10-12	Asia	Japan	Pathogen Genomics Center, National Institute of Infectious Diseases	Pathogen Genomics Center, National Institute of Infectious Diseases	Tsuyoshi Sekizuka et al
EPI_ISL_4701976	Japan/PG-102910/2021	2021-08-12	Asia	Japan	Pathogen Genomics Center, National Institute of Infectious Diseases	Pathogen Genomics Center, National Institute of Infectious Diseases	Tsuyoshi Sekizuka et al
EPI_ISL_4701977	Japan/PG-102911/2021	2021-08-10	Asia	Japan	Pathogen Genomics Center, National Institute of Infectious Diseases	Pathogen Genomics Center, National Institute of Infectious Diseases	Tsuyoshi Sekizuka et al
EPI_ISL_4701978	Japan/PG-102912/2021	2021-08-09	Asia	Japan	Pathogen Genomics Center, National Institute of Infectious Diseases	Pathogen Genomics Center, National Institute of Infectious Diseases	Tsuyoshi Sekizuka et al
EPI_ISL_4701979	Japan/PG-102913/2021	2021-08-10	Asia	Japan	Pathogen Genomics Center, National Institute of Infectious Diseases	Pathogen Genomics Center, National Institute of Infectious Diseases	Tsuyoshi Sekizuka et al
EPI_ISL_4701980	Japan/PG-102914/2021	2021-08-10	Asia	Japan	Pathogen Genomics Center, National Institute of Infectious Diseases	Pathogen Genomics Center, National Institute of Infectious Diseases	Tsuyoshi Sekizuka et al
EPI_ISL_4701981	Japan/PG-102915/2021	2021-08-10	Asia	Japan	Pathogen Genomics Center, National Institute of Infectious Diseases	Pathogen Genomics Center, National Institute of Infectious Diseases	Tsuyoshi Sekizuka et al
EPI_ISL_4701982	Japan/PG-102916/2021	2021-08-10	Asia	Japan	Pathogen Genomics Center, National Institute of Infectious Diseases	Pathogen Genomics Center, National Institute of Infectious Diseases	Tsuyoshi Sekizuka et al
EPI_ISL_4701983	Japan/PG-102917/2021	2021-08-11	Asia	Japan	Pathogen Genomics Center, National Institute of Infectious Diseases	Pathogen Genomics Center, National Institute of Infectious Diseases	Tsuyoshi Sekizuka et al
EPI_ISL_4701984	Japan/PG-102918/2021	2021-08-08	Asia	Japan	Pathogen Genomics Center, National Institute of Infectious Diseases	Pathogen Genomics Center, National Institute of Infectious Diseases	Tsuyoshi Sekizuka et al
EPI_ISL_4701985	Japan/PG-102919/2021	2021-08-10	Asia	Japan	Pathogen Genomics Center, National Institute of Infectious Diseases	Pathogen Genomics Center, National Institute of Infectious Diseases	Tsuyoshi Sekizuka et al
EPI_ISL_901020	Japan/PG-10292/2020	2020-10-13	Asia	Japan	Pathogen Genomics Center, National Institute of Infectious Diseases	Pathogen Genomics Center, National Institute of Infectious Diseases	Tsuyoshi Sekizuka et al
EPI_ISL_4701986	Japan/PG-102920/2021	2021-08-10	Asia	Japan	Pathogen Genomics Center, National Institute of Infectious Diseases	Pathogen Genomics Center, National Institute of Infectious Diseases	Tsuyoshi Sekizuka et al
EPI_ISL_4701987	Japan/PG-102921/2021	2021-08-10	Asia	Japan	Pathogen Genomics Center, National Institute of Infectious Diseases	Pathogen Genomics Center, National Institute of Infectious Diseases	Tsuyoshi Sekizuka et al
EPI_ISL_4701988	Japan/PG-102922/2021	2021-08-11	Asia	Japan	Pathogen Genomics Center, National Institute of Infectious Diseases	Pathogen Genomics Center, National Institute of Infectious Diseases	Tsuyoshi Sekizuka et al
EPI_ISL_4701989	Japan/PG-102923/2021	2021-08-12	Asia	Japan	Pathogen Genomics Center, National Institute of Infectious Diseases	Pathogen Genomics Center, National Institute of Infectious Diseases	Tsuyoshi Sekizuka et al
EPI_ISL_4701990	Japan/PG-102924/2021	2021-08-11	Asia	Japan	Pathogen Genomics Center, National Institute of Infectious Diseases	Pathogen Genomics Center, National Institute of Infectious Diseases	Tsuyoshi Sekizuka et al
EPI_ISL_4701991	Japan/PG-102925/2021	2021-08-11	Asia	Japan	Pathogen Genomics Center, National Institute of Infectious Diseases	Pathogen Genomics Center, National Institute of Infectious Diseases	Tsuyoshi Sekizuka et al
EPI_ISL_4701992	Japan/PG-102926/2021	2021-08-10	Asia	Japan	Pathogen Genomics Center, National Institute of Infectious Diseases	Pathogen Genomics Center, National Institute of Infectious Diseases	Tsuyoshi Sekizuka et al
EPI_ISL_4701993	Japan/PG-102927/2021	2021-08-10	Asia	Japan	Pathogen Genomics Center, National Institute of Infectious Diseases	Pathogen Genomics Center, National Institute of Infectious Diseases	Tsuyoshi Sekizuka et al
EPI_ISL_4701994	Japan/PG-102928/2021	2021-08-10	Asia	Japan	Pathogen Genomics Center, National Institute of Infectious Diseases	Pathogen Genomics Center, National Institute of Infectious Diseases	Tsuyoshi Sekizuka et al
EPI_ISL_4701995	Japan/PG-102929/2021	2021-08-10	Asia	Japan	Pathogen Genomics Center, National Institute of Infectious Diseases	Pathogen Genomics Center, National Institute of Infectious Diseases	Tsuyoshi Sekizuka et al
EPI_ISL_901021	Japan/PG-10293/2020	2020-10-13	Asia	Japan	Pathogen Genomics Center, National Institute of Infectious Diseases	Pathogen Genomics Center, National Institute of Infectious Diseases	Tsuyoshi Sekizuka et al
EPI_ISL_4701996	Japan/PG-102930/2021	2021-08-11	Asia	Japan	Pathogen Genomics Center, National Institute of Infectious Diseases	Pathogen Genomics Center, National Institute of Infectious Diseases	Tsuyoshi Sekizuka et al
EPI_ISL_4701997	Japan/PG-102931/2021	2021	Asia	Japan	Pathogen Genomics Center, National Institute of Infectious Diseases	Pathogen Genomics Center, National Institute of Infectious Diseases	Tsuyoshi Sekizuka et al
EPI_ISL_4701998	Japan/PG-102932/2021	2021-08-12	Asia	Japan	Pathogen Genomics Center, National Institute of Infectious Diseases	Pathogen Genomics Center, National Institute of Infectious Diseases	Tsuyoshi Sekizuka et al
EPI_ISL_4701999	Japan/PG-102933/2021	2021-08-11	Asia	Japan	Pathogen Genomics Center, National Institute of Infectious Diseases	Pathogen Genomics Center, National Institute of Infectious Diseases	Tsuyoshi Sekizuka et al
EPI_ISL_4702000	Japan/PG-102934/2021	2021-08-10	Asia	Japan	Pathogen Genomics Center, National Institute of Infectious Diseases	Pathogen Genomics Center, National Institute of Infectious Diseases	Tsuyoshi Sekizuka et al
EPI_ISL_4702001	Japan/PG-102935/2021	2021-08-10	Asia	Japan	Pathogen Genomics Center, National Institute of Infectious Diseases	Pathogen Genomics Center, National Institute of Infectious Diseases	Tsuyoshi Sekizuka et al
EPI_ISL_4702002	Japan/PG-102936/2021	2021-08-11	Asia	Japan	Pathogen Genomics Center, National Institute of Infectious Diseases	Pathogen Genomics Center, National Institute of Infectious Diseases	Tsuyoshi Sekizuka et al
EPI_ISL_4702003	Japan/PG-102937/2021	2021-08-11	Asia	Japan	Pathogen Genomics Center, National Institute of Infectious Diseases	Pathogen Genomics Center, National Institute of Infectious Diseases	Tsuyoshi Sekizuka et al
EPI_ISL_4702004	Japan/PG-102938/2021	2021-08-12	Asia	Japan	Pathogen Genomics Center, National Institute of Infectious Diseases	Pathogen Genomics Center, National Institute of Infectious Diseases	Tsuyoshi Sekizuka et al
EPI_ISL_4702005	Japan/PG-102939/2021	2021-08-11	Asia	Japan	Pathogen Genomics Center, National Institute of Infectious Diseases	Pathogen Genomics Center, National Institute of Infectious Diseases	Tsuyoshi Sekizuka et al
EPI_ISL_901022	Japan/PG-10294/2020	2020-10-14	Asia	Japan	Pathogen Genomics Center, National Institute of Infectious Diseases	Pathogen Genomics Center, National Institute of Infectious Diseases	Tsuyoshi Sekizuka et al
EPI_ISL_4702006	Japan/PG-102940/2021	2021-08-11	Asia	Japan	Pathogen Genomics Center, National Institute of Infectious Diseases	Pathogen Genomics Center, National Institute of Infectious Diseases	Tsuyoshi Sekizuka et al
EPI_ISL_4702007	Japan/PG-102941/2021	2021-08-09	Asia	Japan	Pathogen Genomics Center, National Institute of Infectious Diseases	Pathogen Genomics Center, National Institute of Infectious Diseases	Tsuyoshi Sekizuka et al
EPI_ISL_4702008	Japan/PG-102942/2021	2021-08-10	Asia	Japan	Pathogen Genomics Center, National Institute of Infectious Diseases	Pathogen Genomics Center, National Institute of Infectious Diseases	Tsuyoshi Sekizuka et al
EPI_ISL_4702009	Japan/PG-102943/2021	2021-08-10	Asia	Japan	Pathogen Genomics Center, National Institute of Infectious Diseases	Pathogen Genomics Center, National Institute of Infectious Diseases	Tsuyoshi Sekizuka et al
EPI_ISL_4702010	Japan/PG-102944/2021	2021-08-11	Asia	Japan	Pathogen Genomics Center, National Institute of Infectious Diseases	Pathogen Genomics Center, National Institute of Infectious Diseases	Tsuyoshi Sekizuka et al
EPI_ISL_4702011	Japan/PG-102945/2021	2021-08-11	Asia	Japan	Pathogen Genomics Center, National Institute of Infectious Diseases	Pathogen Genomics Center, National Institute of Infectious Diseases	Tsuyoshi Sekizuka et al
EPI_ISL_4702012	Japan/PG-102946/2021	2021-08-08	Asia	Japan	Pathogen Genomics Center, National Institute of Infectious Diseases	Pathogen Genomics Center, National Institute of Infectious Diseases	Tsuyoshi Sekizuka et al
EPI_ISL_4702013	Japan/PG-102947/2021	2021-08-10	Asia	Japan	Pathogen Genomics Center, National Institute of Infectious Diseases	Pathogen Genomics Center, National Institute of Infectious Diseases	Tsuyoshi Sekizuka et al
EPI_ISL_4702014	Japan/PG-102948/2021	2021-08-10	Asia	Japan	Pathogen Genomics Center, National Institute of Infectious Diseases	Pathogen Genomics Center, National Institute of Infectious Diseases	Tsuyoshi Sekizuka et al
EPI_ISL_4702015	Japan/PG-102949/2021	2021-08-10	Asia	Japan	Pathogen Genomics Center, National Institute of Infectious Diseases	Pathogen Genomics Center, National Institute of Infectious Diseases	Tsuyoshi Sekizuka et al
EPI_ISL_901023	Japan/PG-10295/2020	2020-10-16	Asia	Japan	Pathogen Genomics Center, National Institute of Infectious Diseases	Pathogen Genomics Center, National Institute of Infectious Diseases	Tsuyoshi Sekizuka et al
EPI_ISL_4702017	Japan/PG-102950/2021	2021-08-11	Asia	Japan	Pathogen Genomics Center, National Institute of Infectious Diseases	Pathogen Genomics Center, National Institute of Infectious Diseases	Tsuyoshi Sekizuka et al
EPI_ISL_4702018	Japan/PG-102951/2021	2021-08-08	Asia	Japan	Pathogen Genomics Center, National Institute of Infectious Diseases	Pathogen Genomics Center, National Institute of Infectious Diseases	Tsuyoshi Sekizuka et al
EPI_ISL_4702019	Japan/PG-102952/2021	2021-08-10	Asia	Japan	Pathogen Genomics Center, National Institute of Infectious Diseases	Pathogen Genomics Center, National Institute of Infectious Diseases	Tsuyoshi Sekizuka et al
EPI_ISL_4702020	Japan/PG-102953/2021	2021-08-10	Asia	Japan	Pathogen Genomics Center, National Institute of Infectious Diseases	Pathogen Genomics Center, National Institute of Infectious Diseases	Tsuyoshi Sekizuka et al
EPI_ISL_4702021	Japan/PG-102954/2021	2021-08-10	Asia	Japan	Pathogen Genomics Center, National Institute of Infectious Diseases	Pathogen Genomics Center, National Institute of Infectious Diseases	Tsuyoshi Sekizuka et al
EPI_ISL_4702022	Japan/PG-102955/2021	2021-08-11	Asia	Japan	Pathogen Genomics Center, National Institute of Infectious Diseases	Pathogen Genomics Center, National Institute of Infectious Diseases	Tsuyoshi Sekizuka et al
EPI_ISL_4702023	Japan/PG-102956/2021	2021-08-12	Asia	Japan	Pathogen Genomics Center, National Institute of Infectious Diseases	Pathogen Genomics Center, National Institute of Infectious Diseases	Tsuyoshi Sekizuka et al
EPI_ISL_4702024	Japan/PG-102957/2021	2021-08-11	Asia	Japan	Pathogen Genomics Center, National Institute of Infectious Diseases	Pathogen Genomics Center, National Institute of Infectious Diseases	Tsuyoshi Sekizuka et al
EPI_ISL_4702025	Japan/PG-102958/2021	2021-08-11	Asia	Japan	Pathogen Genomics Center, National Institute of Infectious Diseases	Pathogen Genomics Center, National Institute of Infectious Diseases	Tsuyoshi Sekizuka et al
EPI_ISL_4702026	Japan/PG-102959/2021	2021-08-11	Asia	Japan	Pathogen Genomics Center, National Institute of Infectious Diseases	Pathogen Genomics Center, National Institute of Infectious Diseases	Tsuyoshi Sekizuka et al
EPI_ISL_901024	Japan/PG-10296/2020	2020-10-17	Asia	Japan	Pathogen Genomics Center, National Institute of Infectious Diseases	Pathogen Genomics Center, National Institute of Infectious Diseases	Tsuyoshi Sekizuka et al
EPI_ISL_4702027	Japan/PG-102960/2021	2021-08-10	Asia	Japan	Pathogen Genomics Center, National Institute of Infectious Diseases	Pathogen Genomics Center, National Institute of Infectious Diseases	Tsuyoshi Sekizuka et al
EPI_ISL_4702028	Japan/PG-102961/2021	2021-08-12	Asia	Japan	Pathogen Genomics Center, National Institute of Infectious Diseases	Pathogen Genomics Center, National Institute of Infectious Diseases	Tsuyoshi Sekizuka et al
EPI_ISL_4702029	Japan/PG-102962/2021	2021-08-10	Asia	Japan	Pathogen Genomics Center, National Institute of Infectious Diseases	Pathogen Genomics Center, National Institute of Infectious Diseases	Tsuyoshi Sekizuka et al
EPI_ISL_4702030	Japan/PG-102963/2021	2021-08-12	Asia	Japan	Pathogen Genomics Center, National Institute of Infectious Diseases	Pathogen Genomics Center, National Institute of Infectious Diseases	Tsuyoshi Sekizuka et al
EPI_ISL_4702031	Japan/PG-102964/2021	2021-08-11	Asia	Japan	Pathogen Genomics Center, National Institute of Infectious Diseases	Pathogen Genomics Center, National Institute of Infectious Diseases	Tsuyoshi Sekizuka et al
EPI_ISL_4702032	Japan/PG-102965/2021	2021-08-11	Asia	Japan	Pathogen Genomics Center, National Institute of Infectious Diseases	Pathogen Genomics Center, National Institute of Infectious Diseases	Tsuyoshi Sekizuka et al
EPI_ISL_4702033	Japan/PG-102966/2021	2021-08-11	Asia	Japan	Pathogen Genomics Center, National Institute of Infectious Diseases	Pathogen Genomics Center, National Institute of Infectious Diseases	Tsuyoshi Sekizuka et al
EPI_ISL_4702034	Japan/PG-102967/2021	2021-08-10	Asia	Japan	Pathogen Genomics Center, National Institute of Infectious Diseases	Pathogen Genomics Center, National Institute of Infectious Diseases	Tsuyoshi Sekizuka et al
EPI_ISL_4702035	Japan/PG-102968/2021	2021-08-11	Asia	Japan	Pathogen Genomics Center, National Institute of Infectious Diseases	Pathogen Genomics Center, National Institute of Infectious Diseases	Tsuyoshi Sekizuka et al
EPI_ISL_4702036	Japan/PG-102969/2021	2021-08-11	Asia	Japan	Pathogen Genomics Center, National Institute of Infectious Diseases	Pathogen Genomics Center, National Institute of Infectious Diseases	Tsuyoshi Sekizuka et al
EPI_ISL_906471	Japan/PG-10297/2020	2020-10-18	Asia	Japan	Pathogen Genomics Center, National Institute of Infectious Diseases	Pathogen Genomics Center, National Institute of Infectious Diseases	Tsuyoshi Sekizuka et al
EPI_ISL_4702037	Japan/PG-102970/2021	2021-08-12	Asia	Japan	Pathogen Genomics Center, National Institute of Infectious Diseases	Pathogen Genomics Center, National Institute of Infectious Diseases	Tsuyoshi Sekizuka et al
EPI_ISL_4702038	Japan/PG-102971/2021	2021-08-10	Asia	Japan	Pathogen Genomics Center, National Institute of Infectious Diseases	Pathogen Genomics Center, National Institute of Infectious Diseases	Tsuyoshi Sekizuka et al
EPI_ISL_4702039	Japan/PG-102972/2021	2021-08-12	Asia	Japan	Pathogen Genomics Center, National Institute of Infectious Diseases	Pathogen Genomics Center, National Institute of Infectious Diseases	Tsuyoshi Sekizuka et al
EPI_ISL_4702040	Japan/PG-102973/2021	2021-08-10	Asia	Japan	Pathogen Genomics Center, National Institute of Infectious Diseases	Pathogen Genomics Center, National Institute of Infectious Diseases	Tsuyoshi Sekizuka et al
EPI_ISL_4702041	Japan/PG-102974/2021	2021-08-12	Asia	Japan	Pathogen Genomics Center, National Institute of Infectious Diseases	Pathogen Genomics Center, National Institute of Infectious Diseases	Tsuyoshi Sekizuka et al
EPI_ISL_4702042	Japan/PG-102975/2021	2021-08-10	Asia	Japan	Pathogen Genomics Center, National Institute of Infectious Diseases	Pathogen Genomics Center, National Institute of Infectious Diseases	Tsuyoshi Sekizuka et al
EPI_ISL_4702043	Japan/PG-102976/2021	2021-08-11	Asia	Japan	Pathogen Genomics Center, National Institute of Infectious Diseases	Pathogen Genomics Center, National Institute of Infectious Diseases	Tsuyoshi Sekizuka et al
EPI_ISL_4702044	Japan/PG-102977/2021	2021-08-11	Asia	Japan	Pathogen Genomics Center, National Institute of Infectious Diseases	Pathogen Genomics Center, National Institute of Infectious Diseases	Tsuyoshi Sekizuka et al
EPI_ISL_4702045	Japan/PG-102978/2021	2021-08-11	Asia	Japan	Pathogen Genomics Center, National Institute of Infectious Diseases	Pathogen Genomics Center, National Institute of Infectious Diseases	Tsuyoshi Sekizuka et al
EPI_ISL_4702046	Japan/PG-102979/2021	2021-08-10	Asia	Japan	Pathogen Genomics Center, National Institute of Infectious Diseases	Pathogen Genomics Center, National Institute of Infectious Diseases	Tsuyoshi Sekizuka et al
EPI_ISL_901025	Japan/PG-10298/2020	2020-10-18	Asia	Japan	Pathogen Genomics Center, National Institute of Infectious Diseases	Pathogen Genomics Center, National Institute of Infectious Diseases	Tsuyoshi Sekizuka et al
EPI_ISL_4702047	Japan/PG-102980/2021	2021-08-12	Asia	Japan	Pathogen Genomics Center, National Institute of Infectious Diseases	Pathogen Genomics Center, National Institute of Infectious Diseases	Tsuyoshi Sekizuka et al
EPI_ISL_4702048	Japan/PG-102981/2021	2021-08-11	Asia	Japan	Pathogen Genomics Center, National Institute of Infectious Diseases	Pathogen Genomics Center, National Institute of Infectious Diseases	Tsuyoshi Sekizuka et al
EPI_ISL_4702049	Japan/PG-102982/2021	2021-08-12	Asia	Japan	Pathogen Genomics Center, National Institute of Infectious Diseases	Pathogen Genomics Center, National Institute of Infectious Diseases	Tsuyoshi Sekizuka et al
EPI_ISL_4702050	Japan/PG-102983/2021	2021-08-12	Asia	Japan	Pathogen Genomics Center, National Institute of Infectious Diseases	Pathogen Genomics Center, National Institute of Infectious Diseases	Tsuyoshi Sekizuka et al
EPI_ISL_4702051	Japan/PG-102984/2021	2021-08-11	Asia	Japan	Pathogen Genomics Center, National Institute of Infectious Diseases	Pathogen Genomics Center, National Institute of Infectious Diseases	Tsuyoshi Sekizuka et al
EPI_ISL_4702052	Japan/PG-102985/2021	2021-08-12	Asia	Japan	Pathogen Genomics Center, National Institute of Infectious Diseases	Pathogen Genomics Center, National Institute of Infectious Diseases	Tsuyoshi Sekizuka et al
EPI_ISL_4702053	Japan/PG-102986/2021	2021-08-10	Asia	Japan	Pathogen Genomics Center, National Institute of Infectious Diseases	Pathogen Genomics Center, National Institute of Infectious Diseases	Tsuyoshi Sekizuka et al
EPI_ISL_4702054	Japan/PG-102987/2021	2021-08-12	Asia	Japan	Pathogen Genomics Center, National Institute of Infectious Diseases	Pathogen Genomics Center, National Institute of Infectious Diseases	Tsuyoshi Sekizuka et al
EPI_ISL_4702055	Japan/PG-102988/2021	2021-08-10	Asia	Japan	Pathogen Genomics Center, National Institute of Infectious Diseases	Pathogen Genomics Center, National Institute of Infectious Diseases	Tsuyoshi Sekizuka et al
EPI_ISL_4702056	Japan/PG-102989/2021	2021-08-11	Asia	Japan	Pathogen Genomics Center, National Institute of Infectious Diseases	Pathogen Genomics Center, National Institute of Infectious Diseases	Tsuyoshi Sekizuka et al
EPI_ISL_901026	Japan/PG-10299/2020	2020-10-18	Asia	Japan	Pathogen Genomics Center, National Institute of Infectious Diseases	Pathogen Genomics Center, National Institute of Infectious Diseases	Tsuyoshi Sekizuka et al
EPI_ISL_4702057	Japan/PG-102990/2021	2021-08-11	Asia	Japan	Pathogen Genomics Center, National Institute of Infectious Diseases	Pathogen Genomics Center, National Institute of Infectious Diseases	Tsuyoshi Sekizuka et al
EPI_ISL_4702058	Japan/PG-102991/2021	2021-08-12	Asia	Japan	Pathogen Genomics Center, National Institute of Infectious Diseases	Pathogen Genomics Center, National Institute of Infectious Diseases	Tsuyoshi Sekizuka et al
EPI_ISL_4702059	Japan/PG-102992/2021	2021-08-11	Asia	Japan	Pathogen Genomics Center, National Institute of Infectious Diseases	Pathogen Genomics Center, National Institute of Infectious Diseases	Tsuyoshi Sekizuka et al
EPI_ISL_4702060	Japan/PG-102993/2021	2021-08-11	Asia	Japan	Pathogen Genomics Center, National Institute of Infectious Diseases	Pathogen Genomics Center, National Institute of Infectious Diseases	Tsuyoshi Sekizuka et al
EPI_ISL_4702061	Japan/PG-102994/2021	2021-08-12	Asia	Japan	Pathogen Genomics Center, National Institute of Infectious Diseases	Pathogen Genomics Center, National Institute of Infectious Diseases	Tsuyoshi Sekizuka et al
EPI_ISL_4702062	Japan/PG-102995/2021	2021-08-10	Asia	Japan	Pathogen Genomics Center, National Institute of Infectious Diseases	Pathogen Genomics Center, National Institute of Infectious Diseases	Tsuyoshi Sekizuka et al
EPI_ISL_4702063	Japan/PG-102996/2021	2021-08-12	Asia	Japan	Pathogen Genomics Center, National Institute of Infectious Diseases	Pathogen Genomics Center, National Institute of Infectious Diseases	Tsuyoshi Sekizuka et al
EPI_ISL_4702064	Japan/PG-102997/2021	2021-08-10	Asia	Japan	Pathogen Genomics Center, National Institute of Infectious Diseases	Pathogen Genomics Center, National Institute of Infectious Diseases	Tsuyoshi Sekizuka et al
EPI_ISL_4702065	Japan/PG-102998/2021	2021-08-11	Asia	Japan	Pathogen Genomics Center, National Institute of Infectious Diseases	Pathogen Genomics Center, National Institute of Infectious Diseases	Tsuyoshi Sekizuka et al
EPI_ISL_4702067	Japan/PG-102999/2021	2021-08-11	Asia	Japan	Pathogen Genomics Center, National Institute of Infectious Diseases	Pathogen Genomics Center, National Institute of Infectious Diseases	Tsuyoshi Sekizuka et al
EPI_ISL_684640	Japan/PG-1030/2020	2020-04-14	Asia	Japan	Fukuoka Institute of Health and Environmental Sciences	Pathogen Genomics Center, National Institute of Infectious Diseases	Tsuyoshi Sekizuka et al
EPI_ISL_901027	Japan/PG-10300/2020	2020-10-18	Asia	Japan	Pathogen Genomics Center, National Institute of Infectious Diseases	Pathogen Genomics Center, National Institute of Infectious Diseases	Tsuyoshi Sekizuka et al
EPI_ISL_4702068	Japan/PG-103000/2021	2021-08-12	Asia	Japan	Pathogen Genomics Center, National Institute of Infectious Diseases	Pathogen Genomics Center, National Institute of Infectious Diseases	Tsuyoshi Sekizuka et al
