## Supplemental Table 1 for "Cross-border transmissions of delta substrain AY.29 during Olympic and Paralympic Games": Supplemental Table 1.csv (part 256 of 515)

gisaid_epi_isl	strain	date	region	country	originating_lab	submitting_lab	authors
EPI_ISL_4702069	Japan/PG-103001/2021	2021-08-09	Asia	Japan	Pathogen Genomics Center, National Institute of Infectious Diseases	Pathogen Genomics Center, National Institute of Infectious Diseases	Tsuyoshi Sekizuka et al
EPI_ISL_4702070	Japan/PG-103002/2021	2021-08-11	Asia	Japan	Pathogen Genomics Center, National Institute of Infectious Diseases	Pathogen Genomics Center, National Institute of Infectious Diseases	Tsuyoshi Sekizuka et al
EPI_ISL_4702071	Japan/PG-103003/2021	2021-08-11	Asia	Japan	Pathogen Genomics Center, National Institute of Infectious Diseases	Pathogen Genomics Center, National Institute of Infectious Diseases	Tsuyoshi Sekizuka et al
EPI_ISL_4702072	Japan/PG-103004/2021	2021-08-10	Asia	Japan	Pathogen Genomics Center, National Institute of Infectious Diseases	Pathogen Genomics Center, National Institute of Infectious Diseases	Tsuyoshi Sekizuka et al
EPI_ISL_4702073	Japan/PG-103005/2021	2021-08-10	Asia	Japan	Pathogen Genomics Center, National Institute of Infectious Diseases	Pathogen Genomics Center, National Institute of Infectious Diseases	Tsuyoshi Sekizuka et al
EPI_ISL_4702074	Japan/PG-103006/2021	2021-08-10	Asia	Japan	Pathogen Genomics Center, National Institute of Infectious Diseases	Pathogen Genomics Center, National Institute of Infectious Diseases	Tsuyoshi Sekizuka et al
EPI_ISL_4702075	Japan/PG-103007/2021	2021-08-11	Asia	Japan	Pathogen Genomics Center, National Institute of Infectious Diseases	Pathogen Genomics Center, National Institute of Infectious Diseases	Tsuyoshi Sekizuka et al
EPI_ISL_4702076	Japan/PG-103008/2021	2021-08-11	Asia	Japan	Pathogen Genomics Center, National Institute of Infectious Diseases	Pathogen Genomics Center, National Institute of Infectious Diseases	Tsuyoshi Sekizuka et al
EPI_ISL_4702077	Japan/PG-103009/2021	2021-08-11	Asia	Japan	Pathogen Genomics Center, National Institute of Infectious Diseases	Pathogen Genomics Center, National Institute of Infectious Diseases	Tsuyoshi Sekizuka et al
EPI_ISL_901028	Japan/PG-10301/2020	2020-10-18	Asia	Japan	Pathogen Genomics Center, National Institute of Infectious Diseases	Pathogen Genomics Center, National Institute of Infectious Diseases	Tsuyoshi Sekizuka et al
EPI_ISL_4702078	Japan/PG-103010/2021	2021-08-12	Asia	Japan	Pathogen Genomics Center, National Institute of Infectious Diseases	Pathogen Genomics Center, National Institute of Infectious Diseases	Tsuyoshi Sekizuka et al
EPI_ISL_4702079	Japan/PG-103011/2021	2021-08-11	Asia	Japan	Pathogen Genomics Center, National Institute of Infectious Diseases	Pathogen Genomics Center, National Institute of Infectious Diseases	Tsuyoshi Sekizuka et al
EPI_ISL_4702080	Japan/PG-103012/2021	2021-08-10	Asia	Japan	Pathogen Genomics Center, National Institute of Infectious Diseases	Pathogen Genomics Center, National Institute of Infectious Diseases	Tsuyoshi Sekizuka et al
EPI_ISL_4702081	Japan/PG-103013/2021	2021-08-10	Asia	Japan	Pathogen Genomics Center, National Institute of Infectious Diseases	Pathogen Genomics Center, National Institute of Infectious Diseases	Tsuyoshi Sekizuka et al
EPI_ISL_4702082	Japan/PG-103014/2021	2021-08-10	Asia	Japan	Pathogen Genomics Center, National Institute of Infectious Diseases	Pathogen Genomics Center, National Institute of Infectious Diseases	Tsuyoshi Sekizuka et al
EPI_ISL_4702083	Japan/PG-103015/2021	2021-08-10	Asia	Japan	Pathogen Genomics Center, National Institute of Infectious Diseases	Pathogen Genomics Center, National Institute of Infectious Diseases	Tsuyoshi Sekizuka et al
EPI_ISL_4702084	Japan/PG-103016/2021	2021-08-11	Asia	Japan	Pathogen Genomics Center, National Institute of Infectious Diseases	Pathogen Genomics Center, National Institute of Infectious Diseases	Tsuyoshi Sekizuka et al
EPI_ISL_4702085	Japan/PG-103017/2021	2021-08-12	Asia	Japan	Pathogen Genomics Center, National Institute of Infectious Diseases	Pathogen Genomics Center, National Institute of Infectious Diseases	Tsuyoshi Sekizuka et al
EPI_ISL_4702086	Japan/PG-103018/2021	2021-08-11	Asia	Japan	Pathogen Genomics Center, National Institute of Infectious Diseases	Pathogen Genomics Center, National Institute of Infectious Diseases	Tsuyoshi Sekizuka et al
EPI_ISL_4702087	Japan/PG-103019/2021	2021-08-11	Asia	Japan	Pathogen Genomics Center, National Institute of Infectious Diseases	Pathogen Genomics Center, National Institute of Infectious Diseases	Tsuyoshi Sekizuka et al
EPI_ISL_901029	Japan/PG-10302/2020	2020-10-18	Asia	Japan	Pathogen Genomics Center, National Institute of Infectious Diseases	Pathogen Genomics Center, National Institute of Infectious Diseases	Tsuyoshi Sekizuka et al
EPI_ISL_4702088	Japan/PG-103020/2021	2021-08-10	Asia	Japan	Pathogen Genomics Center, National Institute of Infectious Diseases	Pathogen Genomics Center, National Institute of Infectious Diseases	Tsuyoshi Sekizuka et al
EPI_ISL_4702089	Japan/PG-103021/2021	2021-08-11	Asia	Japan	Pathogen Genomics Center, National Institute of Infectious Diseases	Pathogen Genomics Center, National Institute of Infectious Diseases	Tsuyoshi Sekizuka et al
EPI_ISL_4702090	Japan/PG-103022/2021	2021-08-10	Asia	Japan	Pathogen Genomics Center, National Institute of Infectious Diseases	Pathogen Genomics Center, National Institute of Infectious Diseases	Tsuyoshi Sekizuka et al
EPI_ISL_4702091	Japan/PG-103023/2021	2021-08-11	Asia	Japan	Pathogen Genomics Center, National Institute of Infectious Diseases	Pathogen Genomics Center, National Institute of Infectious Diseases	Tsuyoshi Sekizuka et al
EPI_ISL_4702092	Japan/PG-103024/2021	2021-08-10	Asia	Japan	Pathogen Genomics Center, National Institute of Infectious Diseases	Pathogen Genomics Center, National Institute of Infectious Diseases	Tsuyoshi Sekizuka et al
EPI_ISL_4702093	Japan/PG-103025/2021	2021-08-10	Asia	Japan	Pathogen Genomics Center, National Institute of Infectious Diseases	Pathogen Genomics Center, National Institute of Infectious Diseases	Tsuyoshi Sekizuka et al
EPI_ISL_4702094	Japan/PG-103026/2021	2021-08-10	Asia	Japan	Pathogen Genomics Center, National Institute of Infectious Diseases	Pathogen Genomics Center, National Institute of Infectious Diseases	Tsuyoshi Sekizuka et al
EPI_ISL_4702095	Japan/PG-103027/2021	2021-08-10	Asia	Japan	Pathogen Genomics Center, National Institute of Infectious Diseases	Pathogen Genomics Center, National Institute of Infectious Diseases	Tsuyoshi Sekizuka et al
EPI_ISL_4702096	Japan/PG-103028/2021	2021-08-13	Asia	Japan	Pathogen Genomics Center, National Institute of Infectious Diseases	Pathogen Genomics Center, National Institute of Infectious Diseases	Tsuyoshi Sekizuka et al
EPI_ISL_4702097	Japan/PG-103029/2021	2021-08-12	Asia	Japan	Pathogen Genomics Center, National Institute of Infectious Diseases	Pathogen Genomics Center, National Institute of Infectious Diseases	Tsuyoshi Sekizuka et al
EPI_ISL_906472	Japan/PG-10303/2020	2020-10-19	Asia	Japan	Pathogen Genomics Center, National Institute of Infectious Diseases	Pathogen Genomics Center, National Institute of Infectious Diseases	Tsuyoshi Sekizuka et al
EPI_ISL_4702098	Japan/PG-103030/2021	2021-08-10	Asia	Japan	Pathogen Genomics Center, National Institute of Infectious Diseases	Pathogen Genomics Center, National Institute of Infectious Diseases	Tsuyoshi Sekizuka et al
EPI_ISL_4702099	Japan/PG-103031/2021	2021-08-08	Asia	Japan	Pathogen Genomics Center, National Institute of Infectious Diseases	Pathogen Genomics Center, National Institute of Infectious Diseases	Tsuyoshi Sekizuka et al
EPI_ISL_4702100	Japan/PG-103032/2021	2021-08-10	Asia	Japan	Pathogen Genomics Center, National Institute of Infectious Diseases	Pathogen Genomics Center, National Institute of Infectious Diseases	Tsuyoshi Sekizuka et al
EPI_ISL_4702101	Japan/PG-103033/2021	2021-08-10	Asia	Japan	Pathogen Genomics Center, National Institute of Infectious Diseases	Pathogen Genomics Center, National Institute of Infectious Diseases	Tsuyoshi Sekizuka et al
EPI_ISL_4702102	Japan/PG-103034/2021	2021-08-10	Asia	Japan	Pathogen Genomics Center, National Institute of Infectious Diseases	Pathogen Genomics Center, National Institute of Infectious Diseases	Tsuyoshi Sekizuka et al
EPI_ISL_4702103	Japan/PG-103035/2021	2021-08-12	Asia	Japan	Pathogen Genomics Center, National Institute of Infectious Diseases	Pathogen Genomics Center, National Institute of Infectious Diseases	Tsuyoshi Sekizuka et al
EPI_ISL_4702104	Japan/PG-103036/2021	2021-08-12	Asia	Japan	Pathogen Genomics Center, National Institute of Infectious Diseases	Pathogen Genomics Center, National Institute of Infectious Diseases	Tsuyoshi Sekizuka et al
EPI_ISL_4702105	Japan/PG-103037/2021	2021-08-12	Asia	Japan	Pathogen Genomics Center, National Institute of Infectious Diseases	Pathogen Genomics Center, National Institute of Infectious Diseases	Tsuyoshi Sekizuka et al
EPI_ISL_4702106	Japan/PG-103038/2021	2021-08-10	Asia	Japan	Pathogen Genomics Center, National Institute of Infectious Diseases	Pathogen Genomics Center, National Institute of Infectious Diseases	Tsuyoshi Sekizuka et al
EPI_ISL_4702107	Japan/PG-103039/2021	2021-08-10	Asia	Japan	Pathogen Genomics Center, National Institute of Infectious Diseases	Pathogen Genomics Center, National Institute of Infectious Diseases	Tsuyoshi Sekizuka et al
EPI_ISL_901030	Japan/PG-10304/2020	2020-10-19	Asia	Japan	Pathogen Genomics Center, National Institute of Infectious Diseases	Pathogen Genomics Center, National Institute of Infectious Diseases	Tsuyoshi Sekizuka et al
EPI_ISL_4702108	Japan/PG-103040/2021	2021-08-10	Asia	Japan	Pathogen Genomics Center, National Institute of Infectious Diseases	Pathogen Genomics Center, National Institute of Infectious Diseases	Tsuyoshi Sekizuka et al
EPI_ISL_4702109	Japan/PG-103041/2021	2021-08-10	Asia	Japan	Pathogen Genomics Center, National Institute of Infectious Diseases	Pathogen Genomics Center, National Institute of Infectious Diseases	Tsuyoshi Sekizuka et al
EPI_ISL_4702111	Japan/PG-103043/2021	2021-08-10	Asia	Japan	Pathogen Genomics Center, National Institute of Infectious Diseases	Pathogen Genomics Center, National Institute of Infectious Diseases	Tsuyoshi Sekizuka et al
EPI_ISL_4702112	Japan/PG-103044/2021	2021-08-10	Asia	Japan	Pathogen Genomics Center, National Institute of Infectious Diseases	Pathogen Genomics Center, National Institute of Infectious Diseases	Tsuyoshi Sekizuka et al
EPI_ISL_4702113	Japan/PG-103045/2021	2021-08-10	Asia	Japan	Pathogen Genomics Center, National Institute of Infectious Diseases	Pathogen Genomics Center, National Institute of Infectious Diseases	Tsuyoshi Sekizuka et al
EPI_ISL_4702114	Japan/PG-103046/2021	2021-08-10	Asia	Japan	Pathogen Genomics Center, National Institute of Infectious Diseases	Pathogen Genomics Center, National Institute of Infectious Diseases	Tsuyoshi Sekizuka et al
EPI_ISL_4702115	Japan/PG-103047/2021	2021-08-10	Asia	Japan	Pathogen Genomics Center, National Institute of Infectious Diseases	Pathogen Genomics Center, National Institute of Infectious Diseases	Tsuyoshi Sekizuka et al
EPI_ISL_4702116	Japan/PG-103048/2021	2021-08-08	Asia	Japan	Pathogen Genomics Center, National Institute of Infectious Diseases	Pathogen Genomics Center, National Institute of Infectious Diseases	Tsuyoshi Sekizuka et al
EPI_ISL_4702117	Japan/PG-103049/2021	2021-08-10	Asia	Japan	Pathogen Genomics Center, National Institute of Infectious Diseases	Pathogen Genomics Center, National Institute of Infectious Diseases	Tsuyoshi Sekizuka et al
EPI_ISL_906473	Japan/PG-10305/2020	2020-10-19	Asia	Japan	Pathogen Genomics Center, National Institute of Infectious Diseases	Pathogen Genomics Center, National Institute of Infectious Diseases	Tsuyoshi Sekizuka et al
EPI_ISL_4702118	Japan/PG-103050/2021	2021-08-11	Asia	Japan	Pathogen Genomics Center, National Institute of Infectious Diseases	Pathogen Genomics Center, National Institute of Infectious Diseases	Tsuyoshi Sekizuka et al
EPI_ISL_4702119	Japan/PG-103051/2021	2021-08-12	Asia	Japan	Pathogen Genomics Center, National Institute of Infectious Diseases	Pathogen Genomics Center, National Institute of Infectious Diseases	Tsuyoshi Sekizuka et al
EPI_ISL_4702121	Japan/PG-103053/2021	2021-08-10	Asia	Japan	Pathogen Genomics Center, National Institute of Infectious Diseases	Pathogen Genomics Center, National Institute of Infectious Diseases	Tsuyoshi Sekizuka et al
EPI_ISL_4702122	Japan/PG-103054/2021	2021-08-10	Asia	Japan	Pathogen Genomics Center, National Institute of Infectious Diseases	Pathogen Genomics Center, National Institute of Infectious Diseases	Tsuyoshi Sekizuka et al
EPI_ISL_4702123	Japan/PG-103055/2021	2021-08-10	Asia	Japan	Pathogen Genomics Center, National Institute of Infectious Diseases	Pathogen Genomics Center, National Institute of Infectious Diseases	Tsuyoshi Sekizuka et al
EPI_ISL_4702124	Japan/PG-103056/2021	2021-08-10	Asia	Japan	Pathogen Genomics Center, National Institute of Infectious Diseases	Pathogen Genomics Center, National Institute of Infectious Diseases	Tsuyoshi Sekizuka et al
EPI_ISL_4702125	Japan/PG-103057/2021	2021-08-12	Asia	Japan	Pathogen Genomics Center, National Institute of Infectious Diseases	Pathogen Genomics Center, National Institute of Infectious Diseases	Tsuyoshi Sekizuka et al
EPI_ISL_4702126	Japan/PG-103058/2021	2021-08-11	Asia	Japan	Pathogen Genomics Center, National Institute of Infectious Diseases	Pathogen Genomics Center, National Institute of Infectious Diseases	Tsuyoshi Sekizuka et al
EPI_ISL_4702127	Japan/PG-103059/2021	2021-08-12	Asia	Japan	Pathogen Genomics Center, National Institute of Infectious Diseases	Pathogen Genomics Center, National Institute of Infectious Diseases	Tsuyoshi Sekizuka et al
EPI_ISL_901031	Japan/PG-10306/2020	2020-10-19	Asia	Japan	Pathogen Genomics Center, National Institute of Infectious Diseases	Pathogen Genomics Center, National Institute of Infectious Diseases	Tsuyoshi Sekizuka et al
EPI_ISL_4702128	Japan/PG-103060/2021	2021-08-10	Asia	Japan	Pathogen Genomics Center, National Institute of Infectious Diseases	Pathogen Genomics Center, National Institute of Infectious Diseases	Tsuyoshi Sekizuka et al
EPI_ISL_4702129	Japan/PG-103061/2021	2021-08-10	Asia	Japan	Pathogen Genomics Center, National Institute of Infectious Diseases	Pathogen Genomics Center, National Institute of Infectious Diseases	Tsuyoshi Sekizuka et al
EPI_ISL_4702130	Japan/PG-103062/2021	2021-08-10	Asia	Japan	Pathogen Genomics Center, National Institute of Infectious Diseases	Pathogen Genomics Center, National Institute of Infectious Diseases	Tsuyoshi Sekizuka et al
EPI_ISL_4702131	Japan/PG-103063/2021	2021-08-12	Asia	Japan	Pathogen Genomics Center, National Institute of Infectious Diseases	Pathogen Genomics Center, National Institute of Infectious Diseases	Tsuyoshi Sekizuka et al
EPI_ISL_4702132	Japan/PG-103064/2021	2021-08-12	Asia	Japan	Pathogen Genomics Center, National Institute of Infectious Diseases	Pathogen Genomics Center, National Institute of Infectious Diseases	Tsuyoshi Sekizuka et al
EPI_ISL_4702133	Japan/PG-103065/2021	2021-08-11	Asia	Japan	Pathogen Genomics Center, National Institute of Infectious Diseases	Pathogen Genomics Center, National Institute of Infectious Diseases	Tsuyoshi Sekizuka et al
EPI_ISL_4702134	Japan/PG-103066/2021	2021-08-10	Asia	Japan	Pathogen Genomics Center, National Institute of Infectious Diseases	Pathogen Genomics Center, National Institute of Infectious Diseases	Tsuyoshi Sekizuka et al
EPI_ISL_4702135	Japan/PG-103067/2021	2021-08-10	Asia	Japan	Pathogen Genomics Center, National Institute of Infectious Diseases	Pathogen Genomics Center, National Institute of Infectious Diseases	Tsuyoshi Sekizuka et al
EPI_ISL_4702136	Japan/PG-103068/2021	2021-08-10	Asia	Japan	Pathogen Genomics Center, National Institute of Infectious Diseases	Pathogen Genomics Center, National Institute of Infectious Diseases	Tsuyoshi Sekizuka et al
EPI_ISL_4702137	Japan/PG-103069/2021	2021-08-13	Asia	Japan	Pathogen Genomics Center, National Institute of Infectious Diseases	Pathogen Genomics Center, National Institute of Infectious Diseases	Tsuyoshi Sekizuka et al
EPI_ISL_901032	Japan/PG-10307/2020	2020-10-19	Asia	Japan	Pathogen Genomics Center, National Institute of Infectious Diseases	Pathogen Genomics Center, National Institute of Infectious Diseases	Tsuyoshi Sekizuka et al
EPI_ISL_4702138	Japan/PG-103070/2021	2021-08-12	Asia	Japan	Pathogen Genomics Center, National Institute of Infectious Diseases	Pathogen Genomics Center, National Institute of Infectious Diseases	Tsuyoshi Sekizuka et al
EPI_ISL_4702139	Japan/PG-103071/2021	2021-08-10	Asia	Japan	Pathogen Genomics Center, National Institute of Infectious Diseases	Pathogen Genomics Center, National Institute of Infectious Diseases	Tsuyoshi Sekizuka et al
EPI_ISL_4702140	Japan/PG-103072/2021	2021-08-10	Asia	Japan	Pathogen Genomics Center, National Institute of Infectious Diseases	Pathogen Genomics Center, National Institute of Infectious Diseases	Tsuyoshi Sekizuka et al
EPI_ISL_4702141	Japan/PG-103073/2021	2021-08-10	Asia	Japan	Pathogen Genomics Center, National Institute of Infectious Diseases	Pathogen Genomics Center, National Institute of Infectious Diseases	Tsuyoshi Sekizuka et al
EPI_ISL_4702142	Japan/PG-103074/2021	2021-08-10	Asia	Japan	Pathogen Genomics Center, National Institute of Infectious Diseases	Pathogen Genomics Center, National Institute of Infectious Diseases	Tsuyoshi Sekizuka et al
EPI_ISL_4702143	Japan/PG-103075/2021	2021-08-10	Asia	Japan	Pathogen Genomics Center, National Institute of Infectious Diseases	Pathogen Genomics Center, National Institute of Infectious Diseases	Tsuyoshi Sekizuka et al
EPI_ISL_4702144	Japan/PG-103076/2021	2021-08-10	Asia	Japan	Pathogen Genomics Center, National Institute of Infectious Diseases	Pathogen Genomics Center, National Institute of Infectious Diseases	Tsuyoshi Sekizuka et al
EPI_ISL_4702145	Japan/PG-103077/2021	2021-08-10	Asia	Japan	Pathogen Genomics Center, National Institute of Infectious Diseases	Pathogen Genomics Center, National Institute of Infectious Diseases	Tsuyoshi Sekizuka et al
EPI_ISL_4702146	Japan/PG-103078/2021	2021-08-12	Asia	Japan	Pathogen Genomics Center, National Institute of Infectious Diseases	Pathogen Genomics Center, National Institute of Infectious Diseases	Tsuyoshi Sekizuka et al
EPI_ISL_4702147	Japan/PG-103079/2021	2021-08-12	Asia	Japan	Pathogen Genomics Center, National Institute of Infectious Diseases	Pathogen Genomics Center, National Institute of Infectious Diseases	Tsuyoshi Sekizuka et al
EPI_ISL_901033	Japan/PG-10308/2020	2020-10-19	Asia	Japan	Pathogen Genomics Center, National Institute of Infectious Diseases	Pathogen Genomics Center, National Institute of Infectious Diseases	Tsuyoshi Sekizuka et al
EPI_ISL_4702148	Japan/PG-103080/2021	2021-08-12	Asia	Japan	Pathogen Genomics Center, National Institute of Infectious Diseases	Pathogen Genomics Center, National Institute of Infectious Diseases	Tsuyoshi Sekizuka et al
EPI_ISL_4702149	Japan/PG-103081/2021	2021	Asia	Japan	Pathogen Genomics Center, National Institute of Infectious Diseases	Pathogen Genomics Center, National Institute of Infectious Diseases	Tsuyoshi Sekizuka et al
EPI_ISL_4702150	Japan/PG-103082/2021	2021-08-10	Asia	Japan	Pathogen Genomics Center, National Institute of Infectious Diseases	Pathogen Genomics Center, National Institute of Infectious Diseases	Tsuyoshi Sekizuka et al
EPI_ISL_4702151	Japan/PG-103083/2021	2021-08-11	Asia	Japan	Pathogen Genomics Center, National Institute of Infectious Diseases	Pathogen Genomics Center, National Institute of Infectious Diseases	Tsuyoshi Sekizuka et al
EPI_ISL_4702152	Japan/PG-103084/2021	2021-08-12	Asia	Japan	Pathogen Genomics Center, National Institute of Infectious Diseases	Pathogen Genomics Center, National Institute of Infectious Diseases	Tsuyoshi Sekizuka et al
EPI_ISL_4702153	Japan/PG-103085/2021	2021-08-10	Asia	Japan	Pathogen Genomics Center, National Institute of Infectious Diseases	Pathogen Genomics Center, National Institute of Infectious Diseases	Tsuyoshi Sekizuka et al
EPI_ISL_4702154	Japan/PG-103086/2021	2021-08-10	Asia	Japan	Pathogen Genomics Center, National Institute of Infectious Diseases	Pathogen Genomics Center, National Institute of Infectious Diseases	Tsuyoshi Sekizuka et al
EPI_ISL_4702155	Japan/PG-103087/2021	2021-08-09	Asia	Japan	Pathogen Genomics Center, National Institute of Infectious Diseases	Pathogen Genomics Center, National Institute of Infectious Diseases	Tsuyoshi Sekizuka et al
EPI_ISL_4702156	Japan/PG-103088/2021	2021-08-09	Asia	Japan	Pathogen Genomics Center, National Institute of Infectious Diseases	Pathogen Genomics Center, National Institute of Infectious Diseases	Tsuyoshi Sekizuka et al
EPI_ISL_4702157	Japan/PG-103089/2021	2021-08-10	Asia	Japan	Pathogen Genomics Center, National Institute of Infectious Diseases	Pathogen Genomics Center, National Institute of Infectious Diseases	Tsuyoshi Sekizuka et al
EPI_ISL_901034	Japan/PG-10309/2020	2020-10-19	Asia	Japan	Pathogen Genomics Center, National Institute of Infectious Diseases	Pathogen Genomics Center, National Institute of Infectious Diseases	Tsuyoshi Sekizuka et al
EPI_ISL_4702158	Japan/PG-103090/2021	2021-08-08	Asia	Japan	Pathogen Genomics Center, National Institute of Infectious Diseases	Pathogen Genomics Center, National Institute of Infectious Diseases	Tsuyoshi Sekizuka et al
EPI_ISL_4702159	Japan/PG-103091/2021	2021-08-10	Asia	Japan	Pathogen Genomics Center, National Institute of Infectious Diseases	Pathogen Genomics Center, National Institute of Infectious Diseases	Tsuyoshi Sekizuka et al
EPI_ISL_4702160	Japan/PG-103092/2021	2021-08-12	Asia	Japan	Pathogen Genomics Center, National Institute of Infectious Diseases	Pathogen Genomics Center, National Institute of Infectious Diseases	Tsuyoshi Sekizuka et al
EPI_ISL_4702166	Japan/PG-103094/2021	2021-08-10	Asia	Japan	Pathogen Genomics Center, National Institute of Infectious Diseases	Pathogen Genomics Center, National Institute of Infectious Diseases	Tsuyoshi Sekizuka et al
EPI_ISL_4702167	Japan/PG-103095/2021	2021-08-10	Asia	Japan	Pathogen Genomics Center, National Institute of Infectious Diseases	Pathogen Genomics Center, National Institute of Infectious Diseases	Tsuyoshi Sekizuka et al
EPI_ISL_4702168	Japan/PG-103096/2021	2021-08-10	Asia	Japan	Pathogen Genomics Center, National Institute of Infectious Diseases	Pathogen Genomics Center, National Institute of Infectious Diseases	Tsuyoshi Sekizuka et al
EPI_ISL_4702169	Japan/PG-103097/2021	2021-08-08	Asia	Japan	Pathogen Genomics Center, National Institute of Infectious Diseases	Pathogen Genomics Center, National Institute of Infectious Diseases	Tsuyoshi Sekizuka et al
EPI_ISL_4702170	Japan/PG-103098/2021	2021-08-12	Asia	Japan	Pathogen Genomics Center, National Institute of Infectious Diseases	Pathogen Genomics Center, National Institute of Infectious Diseases	Tsuyoshi Sekizuka et al
EPI_ISL_4702171	Japan/PG-103099/2021	2021-08-12	Asia	Japan	Pathogen Genomics Center, National Institute of Infectious Diseases	Pathogen Genomics Center, National Institute of Infectious Diseases	Tsuyoshi Sekizuka et al
EPI_ISL_684641	Japan/PG-1031/2020	2020-04-14	Asia	Japan	Fukuoka Institute of Health and Environmental Sciences	Pathogen Genomics Center, National Institute of Infectious Diseases	Tsuyoshi Sekizuka et al
EPI_ISL_901035	Japan/PG-10310/2020	2020-10-19	Asia	Japan	Pathogen Genomics Center, National Institute of Infectious Diseases	Pathogen Genomics Center, National Institute of Infectious Diseases	Tsuyoshi Sekizuka et al
EPI_ISL_4702172	Japan/PG-103100/2021	2021-08-10	Asia	Japan	Pathogen Genomics Center, National Institute of Infectious Diseases	Pathogen Genomics Center, National Institute of Infectious Diseases	Tsuyoshi Sekizuka et al
EPI_ISL_4702173	Japan/PG-103101/2021	2021	Asia	Japan	Pathogen Genomics Center, National Institute of Infectious Diseases	Pathogen Genomics Center, National Institute of Infectious Diseases	Tsuyoshi Sekizuka et al
EPI_ISL_4702174	Japan/PG-103102/2021	2021-08-10	Asia	Japan	Pathogen Genomics Center, National Institute of Infectious Diseases	Pathogen Genomics Center, National Institute of Infectious Diseases	Tsuyoshi Sekizuka et al
EPI_ISL_4702175	Japan/PG-103103/2021	2021-08-10	Asia	Japan	Pathogen Genomics Center, National Institute of Infectious Diseases	Pathogen Genomics Center, National Institute of Infectious Diseases	Tsuyoshi Sekizuka et al
EPI_ISL_4702176	Japan/PG-103104/2021	2021-08-08	Asia	Japan	Pathogen Genomics Center, National Institute of Infectious Diseases	Pathogen Genomics Center, National Institute of Infectious Diseases	Tsuyoshi Sekizuka et al
EPI_ISL_4702177	Japan/PG-103105/2021	2021-08-10	Asia	Japan	Pathogen Genomics Center, National Institute of Infectious Diseases	Pathogen Genomics Center, National Institute of Infectious Diseases	Tsuyoshi Sekizuka et al
EPI_ISL_4702178	Japan/PG-103106/2021	2021-08-09	Asia	Japan	Pathogen Genomics Center, National Institute of Infectious Diseases	Pathogen Genomics Center, National Institute of Infectious Diseases	Tsuyoshi Sekizuka et al
EPI_ISL_4702179	Japan/PG-103107/2021	2021-08-12	Asia	Japan	Pathogen Genomics Center, National Institute of Infectious Diseases	Pathogen Genomics Center, National Institute of Infectious Diseases	Tsuyoshi Sekizuka et al
EPI_ISL_4702180	Japan/PG-103108/2021	2021-08-10	Asia	Japan	Pathogen Genomics Center, National Institute of Infectious Diseases	Pathogen Genomics Center, National Institute of Infectious Diseases	Tsuyoshi Sekizuka et al
EPI_ISL_4702181	Japan/PG-103109/2021	2021-08-10	Asia	Japan	Pathogen Genomics Center, National Institute of Infectious Diseases	Pathogen Genomics Center, National Institute of Infectious Diseases	Tsuyoshi Sekizuka et al
EPI_ISL_901036	Japan/PG-10311/2020	2020-10-19	Asia	Japan	Pathogen Genomics Center, National Institute of Infectious Diseases	Pathogen Genomics Center, National Institute of Infectious Diseases	Tsuyoshi Sekizuka et al
EPI_ISL_4702182	Japan/PG-103110/2021	2021-08-10	Asia	Japan	Pathogen Genomics Center, National Institute of Infectious Diseases	Pathogen Genomics Center, National Institute of Infectious Diseases	Tsuyoshi Sekizuka et al
EPI_ISL_4702183	Japan/PG-103111/2021	2021-08-10	Asia	Japan	Pathogen Genomics Center, National Institute of Infectious Diseases	Pathogen Genomics Center, National Institute of Infectious Diseases	Tsuyoshi Sekizuka et al
EPI_ISL_4702184	Japan/PG-103112/2021	2021-08-10	Asia	Japan	Pathogen Genomics Center, National Institute of Infectious Diseases	Pathogen Genomics Center, National Institute of Infectious Diseases	Tsuyoshi Sekizuka et al
EPI_ISL_4702185	Japan/PG-103113/2021	2021-08-09	Asia	Japan	Pathogen Genomics Center, National Institute of Infectious Diseases	Pathogen Genomics Center, National Institute of Infectious Diseases	Tsuyoshi Sekizuka et al
EPI_ISL_4702186	Japan/PG-103114/2021	2021-08-09	Asia	Japan	Pathogen Genomics Center, National Institute of Infectious Diseases	Pathogen Genomics Center, National Institute of Infectious Diseases	Tsuyoshi Sekizuka et al
EPI_ISL_4702187	Japan/PG-103115/2021	2021-08-09	Asia	Japan	Pathogen Genomics Center, National Institute of Infectious Diseases	Pathogen Genomics Center, National Institute of Infectious Diseases	Tsuyoshi Sekizuka et al
EPI_ISL_4702188	Japan/PG-103116/2021	2021-08-12	Asia	Japan	Pathogen Genomics Center, National Institute of Infectious Diseases	Pathogen Genomics Center, National Institute of Infectious Diseases	Tsuyoshi Sekizuka et al
EPI_ISL_4702189	Japan/PG-103117/2021	2021-08-12	Asia	Japan	Pathogen Genomics Center, National Institute of Infectious Diseases	Pathogen Genomics Center, National Institute of Infectious Diseases	Tsuyoshi Sekizuka et al
EPI_ISL_4702190	Japan/PG-103118/2021	2021-08-10	Asia	Japan	Pathogen Genomics Center, National Institute of Infectious Diseases	Pathogen Genomics Center, National Institute of Infectious Diseases	Tsuyoshi Sekizuka et al
EPI_ISL_4702191	Japan/PG-103119/2021	2021-08-10	Asia	Japan	Pathogen Genomics Center, National Institute of Infectious Diseases	Pathogen Genomics Center, National Institute of Infectious Diseases	Tsuyoshi Sekizuka et al
EPI_ISL_901037	Japan/PG-10312/2020	2020-10-21	Asia	Japan	Pathogen Genomics Center, National Institute of Infectious Diseases	Pathogen Genomics Center, National Institute of Infectious Diseases	Tsuyoshi Sekizuka et al
EPI_ISL_4702192	Japan/PG-103120/2021	2021-08-10	Asia	Japan	Pathogen Genomics Center, National Institute of Infectious Diseases	Pathogen Genomics Center, National Institute of Infectious Diseases	Tsuyoshi Sekizuka et al
EPI_ISL_4702193	Japan/PG-103121/2021	2021-08-10	Asia	Japan	Pathogen Genomics Center, National Institute of Infectious Diseases	Pathogen Genomics Center, National Institute of Infectious Diseases	Tsuyoshi Sekizuka et al
EPI_ISL_4702194	Japan/PG-103122/2021	2021-08-10	Asia	Japan	Pathogen Genomics Center, National Institute of Infectious Diseases	Pathogen Genomics Center, National Institute of Infectious Diseases	Tsuyoshi Sekizuka et al
EPI_ISL_4702195	Japan/PG-103123/2021	2021-08-08	Asia	Japan	Pathogen Genomics Center, National Institute of Infectious Diseases	Pathogen Genomics Center, National Institute of Infectious Diseases	Tsuyoshi Sekizuka et al
EPI_ISL_4702196	Japan/PG-103124/2021	2021-08-10	Asia	Japan	Pathogen Genomics Center, National Institute of Infectious Diseases	Pathogen Genomics Center, National Institute of Infectious Diseases	Tsuyoshi Sekizuka et al
EPI_ISL_4702197	Japan/PG-103125/2021	2021-08-08	Asia	Japan	Pathogen Genomics Center, National Institute of Infectious Diseases	Pathogen Genomics Center, National Institute of Infectious Diseases	Tsuyoshi Sekizuka et al
EPI_ISL_4702198	Japan/PG-103126/2021	2021-08-12	Asia	Japan	Pathogen Genomics Center, National Institute of Infectious Diseases	Pathogen Genomics Center, National Institute of Infectious Diseases	Tsuyoshi Sekizuka et al
EPI_ISL_4702199	Japan/PG-103127/2021	2021-08-12	Asia	Japan	Pathogen Genomics Center, National Institute of Infectious Diseases	Pathogen Genomics Center, National Institute of Infectious Diseases	Tsuyoshi Sekizuka et al
EPI_ISL_4702200	Japan/PG-103128/2021	2021-08-10	Asia	Japan	Pathogen Genomics Center, National Institute of Infectious Diseases	Pathogen Genomics Center, National Institute of Infectious Diseases	Tsuyoshi Sekizuka et al
EPI_ISL_4702201	Japan/PG-103129/2021	2021-08-10	Asia	Japan	Pathogen Genomics Center, National Institute of Infectious Diseases	Pathogen Genomics Center, National Institute of Infectious Diseases	Tsuyoshi Sekizuka et al
EPI_ISL_901038	Japan/PG-10313/2020	2020-10-21	Asia	Japan	Pathogen Genomics Center, National Institute of Infectious Diseases	Pathogen Genomics Center, National Institute of Infectious Diseases	Tsuyoshi Sekizuka et al
EPI_ISL_4702202	Japan/PG-103130/2021	2021-08-10	Asia	Japan	Pathogen Genomics Center, National Institute of Infectious Diseases	Pathogen Genomics Center, National Institute of Infectious Diseases	Tsuyoshi Sekizuka et al
EPI_ISL_4702203	Japan/PG-103131/2021	2021-08-10	Asia	Japan	Pathogen Genomics Center, National Institute of Infectious Diseases	Pathogen Genomics Center, National Institute of Infectious Diseases	Tsuyoshi Sekizuka et al
EPI_ISL_4702204	Japan/PG-103132/2021	2021-08-09	Asia	Japan	Pathogen Genomics Center, National Institute of Infectious Diseases	Pathogen Genomics Center, National Institute of Infectious Diseases	Tsuyoshi Sekizuka et al
EPI_ISL_4702205	Japan/PG-103133/2021	2021-08-10	Asia	Japan	Pathogen Genomics Center, National Institute of Infectious Diseases	Pathogen Genomics Center, National Institute of Infectious Diseases	Tsuyoshi Sekizuka et al
EPI_ISL_4702206	Japan/PG-103134/2021	2021-08-09	Asia	Japan	Pathogen Genomics Center, National Institute of Infectious Diseases	Pathogen Genomics Center, National Institute of Infectious Diseases	Tsuyoshi Sekizuka et al
EPI_ISL_4702207	Japan/PG-103135/2021	2021-08-09	Asia	Japan	Pathogen Genomics Center, National Institute of Infectious Diseases	Pathogen Genomics Center, National Institute of Infectious Diseases	Tsuyoshi Sekizuka et al
EPI_ISL_4702208	Japan/PG-103136/2021	2021-08-10	Asia	Japan	Pathogen Genomics Center, National Institute of Infectious Diseases	Pathogen Genomics Center, National Institute of Infectious Diseases	Tsuyoshi Sekizuka et al
EPI_ISL_4702209	Japan/PG-103137/2021	2021-08-10	Asia	Japan	Pathogen Genomics Center, National Institute of Infectious Diseases	Pathogen Genomics Center, National Institute of Infectious Diseases	Tsuyoshi Sekizuka et al
EPI_ISL_4702210	Japan/PG-103138/2021	2021-08-08	Asia	Japan	Pathogen Genomics Center, National Institute of Infectious Diseases	Pathogen Genomics Center, National Institute of Infectious Diseases	Tsuyoshi Sekizuka et al
EPI_ISL_4702211	Japan/PG-103139/2021	2021	Asia	Japan	Pathogen Genomics Center, National Institute of Infectious Diseases	Pathogen Genomics Center, National Institute of Infectious Diseases	Tsuyoshi Sekizuka et al
EPI_ISL_901039	Japan/PG-10314/2020	2020-10-24	Asia	Japan	Pathogen Genomics Center, National Institute of Infectious Diseases	Pathogen Genomics Center, National Institute of Infectious Diseases	Tsuyoshi Sekizuka et al
EPI_ISL_4702212	Japan/PG-103140/2021	2021-08-09	Asia	Japan	Pathogen Genomics Center, National Institute of Infectious Diseases	Pathogen Genomics Center, National Institute of Infectious Diseases	Tsuyoshi Sekizuka et al
EPI_ISL_4702213	Japan/PG-103141/2021	2021-08-10	Asia	Japan	Pathogen Genomics Center, National Institute of Infectious Diseases	Pathogen Genomics Center, National Institute of Infectious Diseases	Tsuyoshi Sekizuka et al
EPI_ISL_4702217	Japan/PG-103142/2021	2021-08-10	Asia	Japan	Pathogen Genomics Center, National Institute of Infectious Diseases	Pathogen Genomics Center, National Institute of Infectious Diseases	Tsuyoshi Sekizuka et al
EPI_ISL_4702218	Japan/PG-103143/2021	2021-08-09	Asia	Japan	Pathogen Genomics Center, National Institute of Infectious Diseases	Pathogen Genomics Center, National Institute of Infectious Diseases	Tsuyoshi Sekizuka et al
EPI_ISL_4702219	Japan/PG-103144/2021	2021-08-10	Asia	Japan	Pathogen Genomics Center, National Institute of Infectious Diseases	Pathogen Genomics Center, National Institute of Infectious Diseases	Tsuyoshi Sekizuka et al
EPI_ISL_4702222	Japan/PG-103145/2021	2021-08-10	Asia	Japan	Pathogen Genomics Center, National Institute of Infectious Diseases	Pathogen Genomics Center, National Institute of Infectious Diseases	Tsuyoshi Sekizuka et al
EPI_ISL_4702223	Japan/PG-103146/2021	2021-08-12	Asia	Japan	Pathogen Genomics Center, National Institute of Infectious Diseases	Pathogen Genomics Center, National Institute of Infectious Diseases	Tsuyoshi Sekizuka et al
EPI_ISL_4702224	Japan/PG-103147/2021	2021-08-12	Asia	Japan	Pathogen Genomics Center, National Institute of Infectious Diseases	Pathogen Genomics Center, National Institute of Infectious Diseases	Tsuyoshi Sekizuka et al
EPI_ISL_4702225	Japan/PG-103148/2021	2021-08-12	Asia	Japan	Pathogen Genomics Center, National Institute of Infectious Diseases	Pathogen Genomics Center, National Institute of Infectious Diseases	Tsuyoshi Sekizuka et al
EPI_ISL_4702226	Japan/PG-103149/2021	2021-08-11	Asia	Japan	Pathogen Genomics Center, National Institute of Infectious Diseases	Pathogen Genomics Center, National Institute of Infectious Diseases	Tsuyoshi Sekizuka et al
EPI_ISL_901040	Japan/PG-10315/2020	2020-10-24	Asia	Japan	Pathogen Genomics Center, National Institute of Infectious Diseases	Pathogen Genomics Center, National Institute of Infectious Diseases	Tsuyoshi Sekizuka et al
EPI_ISL_4702227	Japan/PG-103150/2021	2021-08-11	Asia	Japan	Pathogen Genomics Center, National Institute of Infectious Diseases	Pathogen Genomics Center, National Institute of Infectious Diseases	Tsuyoshi Sekizuka et al
EPI_ISL_4702228	Japan/PG-103151/2021	2021-08-11	Asia	Japan	Pathogen Genomics Center, National Institute of Infectious Diseases	Pathogen Genomics Center, National Institute of Infectious Diseases	Tsuyoshi Sekizuka et al
EPI_ISL_4702229	Japan/PG-103152/2021	2021-08-11	Asia	Japan	Pathogen Genomics Center, National Institute of Infectious Diseases	Pathogen Genomics Center, National Institute of Infectious Diseases	Tsuyoshi Sekizuka et al
EPI_ISL_4702230	Japan/PG-103153/2021	2021-08-12	Asia	Japan	Pathogen Genomics Center, National Institute of Infectious Diseases	Pathogen Genomics Center, National Institute of Infectious Diseases	Tsuyoshi Sekizuka et al
EPI_ISL_4702231	Japan/PG-103154/2021	2021-08-12	Asia	Japan	Pathogen Genomics Center, National Institute of Infectious Diseases	Pathogen Genomics Center, National Institute of Infectious Diseases	Tsuyoshi Sekizuka et al
EPI_ISL_4702232	Japan/PG-103155/2021	2021-08-11	Asia	Japan	Pathogen Genomics Center, National Institute of Infectious Diseases	Pathogen Genomics Center, National Institute of Infectious Diseases	Tsuyoshi Sekizuka et al
EPI_ISL_4702236	Japan/PG-103156/2021	2021-08-11	Asia	Japan	Pathogen Genomics Center, National Institute of Infectious Diseases	Pathogen Genomics Center, National Institute of Infectious Diseases	Tsuyoshi Sekizuka et al
EPI_ISL_4702238	Japan/PG-103157/2021	2021-08-12	Asia	Japan	Pathogen Genomics Center, National Institute of Infectious Diseases	Pathogen Genomics Center, National Institute of Infectious Diseases	Tsuyoshi Sekizuka et al
EPI_ISL_4702247	Japan/PG-103158/2021	2021-08-12	Asia	Japan	Pathogen Genomics Center, National Institute of Infectious Diseases	Pathogen Genomics Center, National Institute of Infectious Diseases	Tsuyoshi Sekizuka et al
EPI_ISL_4702255	Japan/PG-103159/2021	2021-08-11	Asia	Japan	Pathogen Genomics Center, National Institute of Infectious Diseases	Pathogen Genomics Center, National Institute of Infectious Diseases	Tsuyoshi Sekizuka et al
EPI_ISL_901041	Japan/PG-10316/2020	2020-10-25	Asia	Japan	Pathogen Genomics Center, National Institute of Infectious Diseases	Pathogen Genomics Center, National Institute of Infectious Diseases	Tsuyoshi Sekizuka et al
EPI_ISL_4702265	Japan/PG-103160/2021	2021-08-13	Asia	Japan	Pathogen Genomics Center, National Institute of Infectious Diseases	Pathogen Genomics Center, National Institute of Infectious Diseases	Tsuyoshi Sekizuka et al
EPI_ISL_4702274	Japan/PG-103161/2021	2021-08-12	Asia	Japan	Pathogen Genomics Center, National Institute of Infectious Diseases	Pathogen Genomics Center, National Institute of Infectious Diseases	Tsuyoshi Sekizuka et al
EPI_ISL_4702282	Japan/PG-103162/2021	2021-08-11	Asia	Japan	Pathogen Genomics Center, National Institute of Infectious Diseases	Pathogen Genomics Center, National Institute of Infectious Diseases	Tsuyoshi Sekizuka et al
EPI_ISL_4702293	Japan/PG-103163/2021	2021-08-12	Asia	Japan	Pathogen Genomics Center, National Institute of Infectious Diseases	Pathogen Genomics Center, National Institute of Infectious Diseases	Tsuyoshi Sekizuka et al
EPI_ISL_4702301	Japan/PG-103164/2021	2021-08-12	Asia	Japan	Pathogen Genomics Center, National Institute of Infectious Diseases	Pathogen Genomics Center, National Institute of Infectious Diseases	Tsuyoshi Sekizuka et al
EPI_ISL_4702309	Japan/PG-103165/2021	2021-08-10	Asia	Japan	Pathogen Genomics Center, National Institute of Infectious Diseases	Pathogen Genomics Center, National Institute of Infectious Diseases	Tsuyoshi Sekizuka et al
EPI_ISL_4702315	Japan/PG-103166/2021	2021-08-10	Asia	Japan	Pathogen Genomics Center, National Institute of Infectious Diseases	Pathogen Genomics Center, National Institute of Infectious Diseases	Tsuyoshi Sekizuka et al
EPI_ISL_4702322	Japan/PG-103167/2021	2021-08-12	Asia	Japan	Pathogen Genomics Center, National Institute of Infectious Diseases	Pathogen Genomics Center, National Institute of Infectious Diseases	Tsuyoshi Sekizuka et al
EPI_ISL_4702330	Japan/PG-103168/2021	2021-08-10	Asia	Japan	Pathogen Genomics Center, National Institute of Infectious Diseases	Pathogen Genomics Center, National Institute of Infectious Diseases	Tsuyoshi Sekizuka et al
EPI_ISL_4702337	Japan/PG-103169/2021	2021-08-12	Asia	Japan	Pathogen Genomics Center, National Institute of Infectious Diseases	Pathogen Genomics Center, National Institute of Infectious Diseases	Tsuyoshi Sekizuka et al
EPI_ISL_901042	Japan/PG-10317/2020	2020-10-25	Asia	Japan	Pathogen Genomics Center, National Institute of Infectious Diseases	Pathogen Genomics Center, National Institute of Infectious Diseases	Tsuyoshi Sekizuka et al
EPI_ISL_4702340	Japan/PG-103170/2021	2021-08-10	Asia	Japan	Pathogen Genomics Center, National Institute of Infectious Diseases	Pathogen Genomics Center, National Institute of Infectious Diseases	Tsuyoshi Sekizuka et al
EPI_ISL_4702343	Japan/PG-103171/2021	2021-08-10	Asia	Japan	Pathogen Genomics Center, National Institute of Infectious Diseases	Pathogen Genomics Center, National Institute of Infectious Diseases	Tsuyoshi Sekizuka et al
EPI_ISL_4702353	Japan/PG-103172/2021	2021-08-12	Asia	Japan	Pathogen Genomics Center, National Institute of Infectious Diseases	Pathogen Genomics Center, National Institute of Infectious Diseases	Tsuyoshi Sekizuka et al
EPI_ISL_4702361	Japan/PG-103173/2021	2021-08-10	Asia	Japan	Pathogen Genomics Center, National Institute of Infectious Diseases	Pathogen Genomics Center, National Institute of Infectious Diseases	Tsuyoshi Sekizuka et al
EPI_ISL_4702370	Japan/PG-103174/2021	2021-08-11	Asia	Japan	Pathogen Genomics Center, National Institute of Infectious Diseases	Pathogen Genomics Center, National Institute of Infectious Diseases	Tsuyoshi Sekizuka et al
EPI_ISL_4702379	Japan/PG-103175/2021	2021-08-11	Asia	Japan	Pathogen Genomics Center, National Institute of Infectious Diseases	Pathogen Genomics Center, National Institute of Infectious Diseases	Tsuyoshi Sekizuka et al
EPI_ISL_4702387	Japan/PG-103176/2021	2021-08-11	Asia	Japan	Pathogen Genomics Center, National Institute of Infectious Diseases	Pathogen Genomics Center, National Institute of Infectious Diseases	Tsuyoshi Sekizuka et al
EPI_ISL_4702393	Japan/PG-103177/2021	2021-08-12	Asia	Japan	Pathogen Genomics Center, National Institute of Infectious Diseases	Pathogen Genomics Center, National Institute of Infectious Diseases	Tsuyoshi Sekizuka et al
EPI_ISL_4702397	Japan/PG-103178/2021	2021-08-12	Asia	Japan	Pathogen Genomics Center, National Institute of Infectious Diseases	Pathogen Genomics Center, National Institute of Infectious Diseases	Tsuyoshi Sekizuka et al
EPI_ISL_4702404	Japan/PG-103179/2021	2021-08-10	Asia	Japan	Pathogen Genomics Center, National Institute of Infectious Diseases	Pathogen Genomics Center, National Institute of Infectious Diseases	Tsuyoshi Sekizuka et al
EPI_ISL_901043	Japan/PG-10318/2020	2020-10-25	Asia	Japan	Pathogen Genomics Center, National Institute of Infectious Diseases	Pathogen Genomics Center, National Institute of Infectious Diseases	Tsuyoshi Sekizuka et al
EPI_ISL_4702412	Japan/PG-103180/2021	2021-08-11	Asia	Japan	Pathogen Genomics Center, National Institute of Infectious Diseases	Pathogen Genomics Center, National Institute of Infectious Diseases	Tsuyoshi Sekizuka et al
EPI_ISL_4702423	Japan/PG-103181/2021	2021-08-11	Asia	Japan	Pathogen Genomics Center, National Institute of Infectious Diseases	Pathogen Genomics Center, National Institute of Infectious Diseases	Tsuyoshi Sekizuka et al
EPI_ISL_4702432	Japan/PG-103182/2021	2021-08-12	Asia	Japan	Pathogen Genomics Center, National Institute of Infectious Diseases	Pathogen Genomics Center, National Institute of Infectious Diseases	Tsuyoshi Sekizuka et al
EPI_ISL_4702440	Japan/PG-103183/2021	2021-08-12	Asia	Japan	Pathogen Genomics Center, National Institute of Infectious Diseases	Pathogen Genomics Center, National Institute of Infectious Diseases	Tsuyoshi Sekizuka et al
EPI_ISL_4702445	Japan/PG-103184/2021	2021-08-12	Asia	Japan	Pathogen Genomics Center, National Institute of Infectious Diseases	Pathogen Genomics Center, National Institute of Infectious Diseases	Tsuyoshi Sekizuka et al
EPI_ISL_4702454	Japan/PG-103185/2021	2021-08-10	Asia	Japan	Pathogen Genomics Center, National Institute of Infectious Diseases	Pathogen Genomics Center, National Institute of Infectious Diseases	Tsuyoshi Sekizuka et al
EPI_ISL_4702459	Japan/PG-103186/2021	2021-08-11	Asia	Japan	Pathogen Genomics Center, National Institute of Infectious Diseases	Pathogen Genomics Center, National Institute of Infectious Diseases	Tsuyoshi Sekizuka et al
EPI_ISL_4702464	Japan/PG-103187/2021	2021-08-11	Asia	Japan	Pathogen Genomics Center, National Institute of Infectious Diseases	Pathogen Genomics Center, National Institute of Infectious Diseases	Tsuyoshi Sekizuka et al
EPI_ISL_4702471	Japan/PG-103188/2021	2021-08-10	Asia	Japan	Pathogen Genomics Center, National Institute of Infectious Diseases	Pathogen Genomics Center, National Institute of Infectious Diseases	Tsuyoshi Sekizuka et al
EPI_ISL_4702477	Japan/PG-103189/2021	2021-08-10	Asia	Japan	Pathogen Genomics Center, National Institute of Infectious Diseases	Pathogen Genomics Center, National Institute of Infectious Diseases	Tsuyoshi Sekizuka et al
EPI_ISL_901044	Japan/PG-10319/2020	2020-10-25	Asia	Japan	Pathogen Genomics Center, National Institute of Infectious Diseases	Pathogen Genomics Center, National Institute of Infectious Diseases	Tsuyoshi Sekizuka et al
EPI_ISL_4702483	Japan/PG-103190/2021	2021-08-11	Asia	Japan	Pathogen Genomics Center, National Institute of Infectious Diseases	Pathogen Genomics Center, National Institute of Infectious Diseases	Tsuyoshi Sekizuka et al
EPI_ISL_4702489	Japan/PG-103191/2021	2021-08-12	Asia	Japan	Pathogen Genomics Center, National Institute of Infectious Diseases	Pathogen Genomics Center, National Institute of Infectious Diseases	Tsuyoshi Sekizuka et al
EPI_ISL_4702492	Japan/PG-103192/2021	2021-08-12	Asia	Japan	Pathogen Genomics Center, National Institute of Infectious Diseases	Pathogen Genomics Center, National Institute of Infectious Diseases	Tsuyoshi Sekizuka et al
EPI_ISL_4702500	Japan/PG-103193/2021	2021-08-10	Asia	Japan	Pathogen Genomics Center, National Institute of Infectious Diseases	Pathogen Genomics Center, National Institute of Infectious Diseases	Tsuyoshi Sekizuka et al
EPI_ISL_4702509	Japan/PG-103194/2021	2021-08-11	Asia	Japan	Pathogen Genomics Center, National Institute of Infectious Diseases	Pathogen Genomics Center, National Institute of Infectious Diseases	Tsuyoshi Sekizuka et al
EPI_ISL_4702514	Japan/PG-103195/2021	2021-08-10	Asia	Japan	Pathogen Genomics Center, National Institute of Infectious Diseases	Pathogen Genomics Center, National Institute of Infectious Diseases	Tsuyoshi Sekizuka et al
EPI_ISL_4702517	Japan/PG-103196/2021	2021-08-13	Asia	Japan	Pathogen Genomics Center, National Institute of Infectious Diseases	Pathogen Genomics Center, National Institute of Infectious Diseases	Tsuyoshi Sekizuka et al
EPI_ISL_4702524	Japan/PG-103197/2021	2021-08-11	Asia	Japan	Pathogen Genomics Center, National Institute of Infectious Diseases	Pathogen Genomics Center, National Institute of Infectious Diseases	Tsuyoshi Sekizuka et al
EPI_ISL_4702528	Japan/PG-103198/2021	2021-08-11	Asia	Japan	Pathogen Genomics Center, National Institute of Infectious Diseases	Pathogen Genomics Center, National Institute of Infectious Diseases	Tsuyoshi Sekizuka et al
EPI_ISL_4702533	Japan/PG-103199/2021	2021-08-12	Asia	Japan	Pathogen Genomics Center, National Institute of Infectious Diseases	Pathogen Genomics Center, National Institute of Infectious Diseases	Tsuyoshi Sekizuka et al
EPI_ISL_684642	Japan/PG-1032/2020	2020-04-14	Asia	Japan	Fukuoka Institute of Health and Environmental Sciences	Pathogen Genomics Center, National Institute of Infectious Diseases	Tsuyoshi Sekizuka et al
EPI_ISL_901045	Japan/PG-10320/2020	2020-10-25	Asia	Japan	Pathogen Genomics Center, National Institute of Infectious Diseases	Pathogen Genomics Center, National Institute of Infectious Diseases	Tsuyoshi Sekizuka et al
EPI_ISL_4702542	Japan/PG-103200/2021	2021-08-12	Asia	Japan	Pathogen Genomics Center, National Institute of Infectious Diseases	Pathogen Genomics Center, National Institute of Infectious Diseases	Tsuyoshi Sekizuka et al
EPI_ISL_4702548	Japan/PG-103201/2021	2021-08-12	Asia	Japan	Pathogen Genomics Center, National Institute of Infectious Diseases	Pathogen Genomics Center, National Institute of Infectious Diseases	Tsuyoshi Sekizuka et al
EPI_ISL_4702564	Japan/PG-103203/2021	2021-08-10	Asia	Japan	Pathogen Genomics Center, National Institute of Infectious Diseases	Pathogen Genomics Center, National Institute of Infectious Diseases	Tsuyoshi Sekizuka et al
EPI_ISL_4702569	Japan/PG-103204/2021	2021-08-11	Asia	Japan	Pathogen Genomics Center, National Institute of Infectious Diseases	Pathogen Genomics Center, National Institute of Infectious Diseases	Tsuyoshi Sekizuka et al
EPI_ISL_4702573	Japan/PG-103205/2021	2021-08-12	Asia	Japan	Pathogen Genomics Center, National Institute of Infectious Diseases	Pathogen Genomics Center, National Institute of Infectious Diseases	Tsuyoshi Sekizuka et al
EPI_ISL_4702581	Japan/PG-103206/2021	2021-08-12	Asia	Japan	Pathogen Genomics Center, National Institute of Infectious Diseases	Pathogen Genomics Center, National Institute of Infectious Diseases	Tsuyoshi Sekizuka et al
EPI_ISL_4702592	Japan/PG-103207/2021	2021-08-12	Asia	Japan	Pathogen Genomics Center, National Institute of Infectious Diseases	Pathogen Genomics Center, National Institute of Infectious Diseases	Tsuyoshi Sekizuka et al
EPI_ISL_4702594	Japan/PG-103208/2021	2021-08-12	Asia	Japan	Pathogen Genomics Center, National Institute of Infectious Diseases	Pathogen Genomics Center, National Institute of Infectious Diseases	Tsuyoshi Sekizuka et al
EPI_ISL_4702604	Japan/PG-103209/2021	2021-08-10	Asia	Japan	Pathogen Genomics Center, National Institute of Infectious Diseases	Pathogen Genomics Center, National Institute of Infectious Diseases	Tsuyoshi Sekizuka et al
EPI_ISL_901046	Japan/PG-10321/2020	2020-10-25	Asia	Japan	Pathogen Genomics Center, National Institute of Infectious Diseases	Pathogen Genomics Center, National Institute of Infectious Diseases	Tsuyoshi Sekizuka et al
EPI_ISL_4702610	Japan/PG-103210/2021	2021-08-10	Asia	Japan	Pathogen Genomics Center, National Institute of Infectious Diseases	Pathogen Genomics Center, National Institute of Infectious Diseases	Tsuyoshi Sekizuka et al
EPI_ISL_4702618	Japan/PG-103211/2021	2021-08-12	Asia	Japan	Pathogen Genomics Center, National Institute of Infectious Diseases	Pathogen Genomics Center, National Institute of Infectious Diseases	Tsuyoshi Sekizuka et al
EPI_ISL_4702625	Japan/PG-103212/2021	2021-08-12	Asia	Japan	Pathogen Genomics Center, National Institute of Infectious Diseases	Pathogen Genomics Center, National Institute of Infectious Diseases	Tsuyoshi Sekizuka et al
EPI_ISL_4702626	Japan/PG-103213/2021	2021-08-12	Asia	Japan	Pathogen Genomics Center, National Institute of Infectious Diseases	Pathogen Genomics Center, National Institute of Infectious Diseases	Tsuyoshi Sekizuka et al
EPI_ISL_4702627	Japan/PG-103214/2021	2021-08-12	Asia	Japan	Pathogen Genomics Center, National Institute of Infectious Diseases	Pathogen Genomics Center, National Institute of Infectious Diseases	Tsuyoshi Sekizuka et al
EPI_ISL_4702630	Japan/PG-103215/2021	2021-08-12	Asia	Japan	Pathogen Genomics Center, National Institute of Infectious Diseases	Pathogen Genomics Center, National Institute of Infectious Diseases	Tsuyoshi Sekizuka et al
EPI_ISL_4702635	Japan/PG-103216/2021	2021-08-12	Asia	Japan	Pathogen Genomics Center, National Institute of Infectious Diseases	Pathogen Genomics Center, National Institute of Infectious Diseases	Tsuyoshi Sekizuka et al
EPI_ISL_4702636	Japan/PG-103217/2021	2021-08-12	Asia	Japan	Pathogen Genomics Center, National Institute of Infectious Diseases	Pathogen Genomics Center, National Institute of Infectious Diseases	Tsuyoshi Sekizuka et al
EPI_ISL_4702637	Japan/PG-103218/2021	2021-08-10	Asia	Japan	Pathogen Genomics Center, National Institute of Infectious Diseases	Pathogen Genomics Center, National Institute of Infectious Diseases	Tsuyoshi Sekizuka et al
EPI_ISL_4702638	Japan/PG-103219/2021	2021-08-11	Asia	Japan	Pathogen Genomics Center, National Institute of Infectious Diseases	Pathogen Genomics Center, National Institute of Infectious Diseases	Tsuyoshi Sekizuka et al
EPI_ISL_901047	Japan/PG-10322/2020	2020-10-26	Asia	Japan	Pathogen Genomics Center, National Institute of Infectious Diseases	Pathogen Genomics Center, National Institute of Infectious Diseases	Tsuyoshi Sekizuka et al
EPI_ISL_4702639	Japan/PG-103220/2021	2021-08-10	Asia	Japan	Pathogen Genomics Center, National Institute of Infectious Diseases	Pathogen Genomics Center, National Institute of Infectious Diseases	Tsuyoshi Sekizuka et al
EPI_ISL_4702640	Japan/PG-103221/2021	2021-08-12	Asia	Japan	Pathogen Genomics Center, National Institute of Infectious Diseases	Pathogen Genomics Center, National Institute of Infectious Diseases	Tsuyoshi Sekizuka et al
EPI_ISL_4702641	Japan/PG-103222/2021	2021-08-10	Asia	Japan	Pathogen Genomics Center, National Institute of Infectious Diseases	Pathogen Genomics Center, National Institute of Infectious Diseases	Tsuyoshi Sekizuka et al
EPI_ISL_4702642	Japan/PG-103223/2021	2021-08-11	Asia	Japan	Pathogen Genomics Center, National Institute of Infectious Diseases	Pathogen Genomics Center, National Institute of Infectious Diseases	Tsuyoshi Sekizuka et al
EPI_ISL_4702643	Japan/PG-103224/2021	2021-08-11	Asia	Japan	Pathogen Genomics Center, National Institute of Infectious Diseases	Pathogen Genomics Center, National Institute of Infectious Diseases	Tsuyoshi Sekizuka et al
EPI_ISL_4702644	Japan/PG-103225/2021	2021-08-12	Asia	Japan	Pathogen Genomics Center, National Institute of Infectious Diseases	Pathogen Genomics Center, National Institute of Infectious Diseases	Tsuyoshi Sekizuka et al
EPI_ISL_4702645	Japan/PG-103226/2021	2021-08-12	Asia	Japan	Pathogen Genomics Center, National Institute of Infectious Diseases	Pathogen Genomics Center, National Institute of Infectious Diseases	Tsuyoshi Sekizuka et al
EPI_ISL_4702650	Japan/PG-103227/2021	2021-08-12	Asia	Japan	Pathogen Genomics Center, National Institute of Infectious Diseases	Pathogen Genomics Center, National Institute of Infectious Diseases	Tsuyoshi Sekizuka et al
EPI_ISL_4756073	Japan/PG-103228/2021	2021-08-11	Asia	Japan	Pathogen Genomics Center, National Institute of Infectious Diseases	Pathogen Genomics Center, National Institute of Infectious Diseases	Tsuyoshi Sekizuka et al
EPI_ISL_4756074	Japan/PG-103229/2021	2021-08-12	Asia	Japan	Pathogen Genomics Center, National Institute of Infectious Diseases	Pathogen Genomics Center, National Institute of Infectious Diseases	Tsuyoshi Sekizuka et al
EPI_ISL_901048	Japan/PG-10323/2020	2020-10-26	Asia	Japan	Pathogen Genomics Center, National Institute of Infectious Diseases	Pathogen Genomics Center, National Institute of Infectious Diseases	Tsuyoshi Sekizuka et al
EPI_ISL_4756075	Japan/PG-103230/2021	2021-08-10	Asia	Japan	Pathogen Genomics Center, National Institute of Infectious Diseases	Pathogen Genomics Center, National Institute of Infectious Diseases	Tsuyoshi Sekizuka et al
EPI_ISL_4756076	Japan/PG-103231/2021	2021-08-10	Asia	Japan	Pathogen Genomics Center, National Institute of Infectious Diseases	Pathogen Genomics Center, National Institute of Infectious Diseases	Tsuyoshi Sekizuka et al
EPI_ISL_4756077	Japan/PG-103232/2021	2021-08-11	Asia	Japan	Pathogen Genomics Center, National Institute of Infectious Diseases	Pathogen Genomics Center, National Institute of Infectious Diseases	Tsuyoshi Sekizuka et al
EPI_ISL_4756078	Japan/PG-103233/2021	2021-08-12	Asia	Japan	Pathogen Genomics Center, National Institute of Infectious Diseases	Pathogen Genomics Center, National Institute of Infectious Diseases	Tsuyoshi Sekizuka et al
EPI_ISL_4756079	Japan/PG-103234/2021	2021-08-10	Asia	Japan	Pathogen Genomics Center, National Institute of Infectious Diseases	Pathogen Genomics Center, National Institute of Infectious Diseases	Tsuyoshi Sekizuka et al
EPI_ISL_4756080	Japan/PG-103235/2021	2021-08-10	Asia	Japan	Pathogen Genomics Center, National Institute of Infectious Diseases	Pathogen Genomics Center, National Institute of Infectious Diseases	Tsuyoshi Sekizuka et al
EPI_ISL_4756081	Japan/PG-103236/2021	2021-08-10	Asia	Japan	Pathogen Genomics Center, National Institute of Infectious Diseases	Pathogen Genomics Center, National Institute of Infectious Diseases	Tsuyoshi Sekizuka et al
EPI_ISL_4756082	Japan/PG-103237/2021	2021-08-12	Asia	Japan	Pathogen Genomics Center, National Institute of Infectious Diseases	Pathogen Genomics Center, National Institute of Infectious Diseases	Tsuyoshi Sekizuka et al
EPI_ISL_4756083	Japan/PG-103238/2021	2021-08-12	Asia	Japan	Pathogen Genomics Center, National Institute of Infectious Diseases	Pathogen Genomics Center, National Institute of Infectious Diseases	Tsuyoshi Sekizuka et al
EPI_ISL_4756084	Japan/PG-103239/2021	2021-08-12	Asia	Japan	Pathogen Genomics Center, National Institute of Infectious Diseases	Pathogen Genomics Center, National Institute of Infectious Diseases	Tsuyoshi Sekizuka et al
EPI_ISL_901049	Japan/PG-10324/2020	2020-10-26	Asia	Japan	Pathogen Genomics Center, National Institute of Infectious Diseases	Pathogen Genomics Center, National Institute of Infectious Diseases	Tsuyoshi Sekizuka et al
EPI_ISL_4756085	Japan/PG-103240/2021	2021-08-10	Asia	Japan	Pathogen Genomics Center, National Institute of Infectious Diseases	Pathogen Genomics Center, National Institute of Infectious Diseases	Tsuyoshi Sekizuka et al
EPI_ISL_4756086	Japan/PG-103241/2021	2021-08-12	Asia	Japan	Pathogen Genomics Center, National Institute of Infectious Diseases	Pathogen Genomics Center, National Institute of Infectious Diseases	Tsuyoshi Sekizuka et al
EPI_ISL_4756087	Japan/PG-103242/2021	2021-08-11	Asia	Japan	Pathogen Genomics Center, National Institute of Infectious Diseases	Pathogen Genomics Center, National Institute of Infectious Diseases	Tsuyoshi Sekizuka et al
EPI_ISL_4756088	Japan/PG-103243/2021	2021-08-11	Asia	Japan	Pathogen Genomics Center, National Institute of Infectious Diseases	Pathogen Genomics Center, National Institute of Infectious Diseases	Tsuyoshi Sekizuka et al
EPI_ISL_4756089	Japan/PG-103244/2021	2021-08-10	Asia	Japan	Pathogen Genomics Center, National Institute of Infectious Diseases	Pathogen Genomics Center, National Institute of Infectious Diseases	Tsuyoshi Sekizuka et al
EPI_ISL_4756090	Japan/PG-103245/2021	2021-08-10	Asia	Japan	Pathogen Genomics Center, National Institute of Infectious Diseases	Pathogen Genomics Center, National Institute of Infectious Diseases	Tsuyoshi Sekizuka et al
EPI_ISL_4756091	Japan/PG-103246/2021	2021-08-12	Asia	Japan	Pathogen Genomics Center, National Institute of Infectious Diseases	Pathogen Genomics Center, National Institute of Infectious Diseases	Tsuyoshi Sekizuka et al
EPI_ISL_4756092	Japan/PG-103247/2021	2021-08-10	Asia	Japan	Pathogen Genomics Center, National Institute of Infectious Diseases	Pathogen Genomics Center, National Institute of Infectious Diseases	Tsuyoshi Sekizuka et al
EPI_ISL_4756093	Japan/PG-103248/2021	2021-08-12	Asia	Japan	Pathogen Genomics Center, National Institute of Infectious Diseases	Pathogen Genomics Center, National Institute of Infectious Diseases	Tsuyoshi Sekizuka et al
EPI_ISL_4756094	Japan/PG-103249/2021	2021-08-11	Asia	Japan	Pathogen Genomics Center, National Institute of Infectious Diseases	Pathogen Genomics Center, National Institute of Infectious Diseases	Tsuyoshi Sekizuka et al
EPI_ISL_901050	Japan/PG-10325/2020	2020-10-26	Asia	Japan	Pathogen Genomics Center, National Institute of Infectious Diseases	Pathogen Genomics Center, National Institute of Infectious Diseases	Tsuyoshi Sekizuka et al
EPI_ISL_4756095	Japan/PG-103250/2021	2021-08-12	Asia	Japan	Pathogen Genomics Center, National Institute of Infectious Diseases	Pathogen Genomics Center, National Institute of Infectious Diseases	Tsuyoshi Sekizuka et al
EPI_ISL_4756096	Japan/PG-103251/2021	2021-08-09	Asia	Japan	Pathogen Genomics Center, National Institute of Infectious Diseases	Pathogen Genomics Center, National Institute of Infectious Diseases	Tsuyoshi Sekizuka et al
EPI_ISL_4756097	Japan/PG-103252/2021	2021-08-10	Asia	Japan	Pathogen Genomics Center, National Institute of Infectious Diseases	Pathogen Genomics Center, National Institute of Infectious Diseases	Tsuyoshi Sekizuka et al
EPI_ISL_4756098	Japan/PG-103253/2021	2021-08-12	Asia	Japan	Pathogen Genomics Center, National Institute of Infectious Diseases	Pathogen Genomics Center, National Institute of Infectious Diseases	Tsuyoshi Sekizuka et al
EPI_ISL_4756099	Japan/PG-103254/2021	2021-08-12	Asia	Japan	Pathogen Genomics Center, National Institute of Infectious Diseases	Pathogen Genomics Center, National Institute of Infectious Diseases	Tsuyoshi Sekizuka et al
EPI_ISL_4756100	Japan/PG-103255/2021	2021-08-10	Asia	Japan	Pathogen Genomics Center, National Institute of Infectious Diseases	Pathogen Genomics Center, National Institute of Infectious Diseases	Tsuyoshi Sekizuka et al
EPI_ISL_4756101	Japan/PG-103256/2021	2021-08-10	Asia	Japan	Pathogen Genomics Center, National Institute of Infectious Diseases	Pathogen Genomics Center, National Institute of Infectious Diseases	Tsuyoshi Sekizuka et al
EPI_ISL_4756102	Japan/PG-103257/2021	2021-08-12	Asia	Japan	Pathogen Genomics Center, National Institute of Infectious Diseases	Pathogen Genomics Center, National Institute of Infectious Diseases	Tsuyoshi Sekizuka et al
EPI_ISL_4756103	Japan/PG-103258/2021	2021-08-12	Asia	Japan	Pathogen Genomics Center, National Institute of Infectious Diseases	Pathogen Genomics Center, National Institute of Infectious Diseases	Tsuyoshi Sekizuka et al
EPI_ISL_4756104	Japan/PG-103259/2021	2021-08-12	Asia	Japan	Pathogen Genomics Center, National Institute of Infectious Diseases	Pathogen Genomics Center, National Institute of Infectious Diseases	Tsuyoshi Sekizuka et al
EPI_ISL_901051	Japan/PG-10326/2020	2020-10-26	Asia	Japan	Pathogen Genomics Center, National Institute of Infectious Diseases	Pathogen Genomics Center, National Institute of Infectious Diseases	Tsuyoshi Sekizuka et al
EPI_ISL_4756105	Japan/PG-103260/2021	2021-08-11	Asia	Japan	Pathogen Genomics Center, National Institute of Infectious Diseases	Pathogen Genomics Center, National Institute of Infectious Diseases	Tsuyoshi Sekizuka et al
EPI_ISL_4756106	Japan/PG-103261/2021	2021-08-12	Asia	Japan	Pathogen Genomics Center, National Institute of Infectious Diseases	Pathogen Genomics Center, National Institute of Infectious Diseases	Tsuyoshi Sekizuka et al
EPI_ISL_4756107	Japan/PG-103262/2021	2021-08-12	Asia	Japan	Pathogen Genomics Center, National Institute of Infectious Diseases	Pathogen Genomics Center, National Institute of Infectious Diseases	Tsuyoshi Sekizuka et al
EPI_ISL_4756108	Japan/PG-103263/2021	2021-08-12	Asia	Japan	Pathogen Genomics Center, National Institute of Infectious Diseases	Pathogen Genomics Center, National Institute of Infectious Diseases	Tsuyoshi Sekizuka et al
EPI_ISL_4756109	Japan/PG-103264/2021	2021-08-12	Asia	Japan	Pathogen Genomics Center, National Institute of Infectious Diseases	Pathogen Genomics Center, National Institute of Infectious Diseases	Tsuyoshi Sekizuka et al
EPI_ISL_4756110	Japan/PG-103265/2021	2021-08-11	Asia	Japan	Pathogen Genomics Center, National Institute of Infectious Diseases	Pathogen Genomics Center, National Institute of Infectious Diseases	Tsuyoshi Sekizuka et al
EPI_ISL_4756111	Japan/PG-103266/2021	2021-08-11	Asia	Japan	Pathogen Genomics Center, National Institute of Infectious Diseases	Pathogen Genomics Center, National Institute of Infectious Diseases	Tsuyoshi Sekizuka et al
EPI_ISL_4756112	Japan/PG-103267/2021	2021-08-11	Asia	Japan	Pathogen Genomics Center, National Institute of Infectious Diseases	Pathogen Genomics Center, National Institute of Infectious Diseases	Tsuyoshi Sekizuka et al
EPI_ISL_4756113	Japan/PG-103268/2021	2021-08-11	Asia	Japan	Pathogen Genomics Center, National Institute of Infectious Diseases	Pathogen Genomics Center, National Institute of Infectious Diseases	Tsuyoshi Sekizuka et al
EPI_ISL_4756114	Japan/PG-103269/2021	2021-08-10	Asia	Japan	Pathogen Genomics Center, National Institute of Infectious Diseases	Pathogen Genomics Center, National Institute of Infectious Diseases	Tsuyoshi Sekizuka et al
EPI_ISL_901052	Japan/PG-10327/2020	2020-10-26	Asia	Japan	Pathogen Genomics Center, National Institute of Infectious Diseases	Pathogen Genomics Center, National Institute of Infectious Diseases	Tsuyoshi Sekizuka et al
EPI_ISL_4756115	Japan/PG-103270/2021	2021-08-12	Asia	Japan	Pathogen Genomics Center, National Institute of Infectious Diseases	Pathogen Genomics Center, National Institute of Infectious Diseases	Tsuyoshi Sekizuka et al
EPI_ISL_4756116	Japan/PG-103271/2021	2021-08-10	Asia	Japan	Pathogen Genomics Center, National Institute of Infectious Diseases	Pathogen Genomics Center, National Institute of Infectious Diseases	Tsuyoshi Sekizuka et al
EPI_ISL_4756117	Japan/PG-103272/2021	2021-08-11	Asia	Japan	Pathogen Genomics Center, National Institute of Infectious Diseases	Pathogen Genomics Center, National Institute of Infectious Diseases	Tsuyoshi Sekizuka et al
EPI_ISL_4756122	Japan/PG-103273/2021	2021-08-11	Asia	Japan	Pathogen Genomics Center, National Institute of Infectious Diseases	Pathogen Genomics Center, National Institute of Infectious Diseases	Tsuyoshi Sekizuka et al
EPI_ISL_4756123	Japan/PG-103274/2021	2021-08-11	Asia	Japan	Pathogen Genomics Center, National Institute of Infectious Diseases	Pathogen Genomics Center, National Institute of Infectious Diseases	Tsuyoshi Sekizuka et al
EPI_ISL_4756124	Japan/PG-103275/2021	2021-08-12	Asia	Japan	Pathogen Genomics Center, National Institute of Infectious Diseases	Pathogen Genomics Center, National Institute of Infectious Diseases	Tsuyoshi Sekizuka et al
EPI_ISL_4756125	Japan/PG-103276/2021	2021-08-11	Asia	Japan	Pathogen Genomics Center, National Institute of Infectious Diseases	Pathogen Genomics Center, National Institute of Infectious Diseases	Tsuyoshi Sekizuka et al
EPI_ISL_4756126	Japan/PG-103277/2021	2021-08-10	Asia	Japan	Pathogen Genomics Center, National Institute of Infectious Diseases	Pathogen Genomics Center, National Institute of Infectious Diseases	Tsuyoshi Sekizuka et al
EPI_ISL_4756127	Japan/PG-103278/2021	2021-08-12	Asia	Japan	Pathogen Genomics Center, National Institute of Infectious Diseases	Pathogen Genomics Center, National Institute of Infectious Diseases	Tsuyoshi Sekizuka et al
EPI_ISL_4756128	Japan/PG-103279/2021	2021-08-12	Asia	Japan	Pathogen Genomics Center, National Institute of Infectious Diseases	Pathogen Genomics Center, National Institute of Infectious Diseases	Tsuyoshi Sekizuka et al
EPI_ISL_901053	Japan/PG-10328/2020	2020-10-26	Asia	Japan	Pathogen Genomics Center, National Institute of Infectious Diseases	Pathogen Genomics Center, National Institute of Infectious Diseases	Tsuyoshi Sekizuka et al
EPI_ISL_4756129	Japan/PG-103280/2021	2021-08-12	Asia	Japan	Pathogen Genomics Center, National Institute of Infectious Diseases	Pathogen Genomics Center, National Institute of Infectious Diseases	Tsuyoshi Sekizuka et al
EPI_ISL_4756130	Japan/PG-103281/2021	2021-08-12	Asia	Japan	Pathogen Genomics Center, National Institute of Infectious Diseases	Pathogen Genomics Center, National Institute of Infectious Diseases	Tsuyoshi Sekizuka et al
EPI_ISL_4756131	Japan/PG-103282/2021	2021-08-11	Asia	Japan	Pathogen Genomics Center, National Institute of Infectious Diseases	Pathogen Genomics Center, National Institute of Infectious Diseases	Tsuyoshi Sekizuka et al
EPI_ISL_4756132	Japan/PG-103283/2021	2021-08-12	Asia	Japan	Pathogen Genomics Center, National Institute of Infectious Diseases	Pathogen Genomics Center, National Institute of Infectious Diseases	Tsuyoshi Sekizuka et al
EPI_ISL_4756133	Japan/PG-103284/2021	2021-08-12	Asia	Japan	Pathogen Genomics Center, National Institute of Infectious Diseases	Pathogen Genomics Center, National Institute of Infectious Diseases	Tsuyoshi Sekizuka et al
EPI_ISL_4756134	Japan/PG-103285/2021	2021-08-12	Asia	Japan	Pathogen Genomics Center, National Institute of Infectious Diseases	Pathogen Genomics Center, National Institute of Infectious Diseases	Tsuyoshi Sekizuka et al
EPI_ISL_4756135	Japan/PG-103286/2021	2021	Asia	Japan	Pathogen Genomics Center, National Institute of Infectious Diseases	Pathogen Genomics Center, National Institute of Infectious Diseases	Tsuyoshi Sekizuka et al
EPI_ISL_4756136	Japan/PG-103287/2021	2021-08-12	Asia	Japan	Pathogen Genomics Center, National Institute of Infectious Diseases	Pathogen Genomics Center, National Institute of Infectious Diseases	Tsuyoshi Sekizuka et al
EPI_ISL_4756137	Japan/PG-103288/2021	2021	Asia	Japan	Pathogen Genomics Center, National Institute of Infectious Diseases	Pathogen Genomics Center, National Institute of Infectious Diseases	Tsuyoshi Sekizuka et al
EPI_ISL_4756138	Japan/PG-103289/2021	2021-08-11	Asia	Japan	Pathogen Genomics Center, National Institute of Infectious Diseases	Pathogen Genomics Center, National Institute of Infectious Diseases	Tsuyoshi Sekizuka et al
EPI_ISL_901054	Japan/PG-10329/2020	2020-07-27	Asia	Japan	Pathogen Genomics Center, National Institute of Infectious Diseases	Pathogen Genomics Center, National Institute of Infectious Diseases	Tsuyoshi Sekizuka et al
EPI_ISL_4756139	Japan/PG-103290/2021	2021-08-12	Asia	Japan	Pathogen Genomics Center, National Institute of Infectious Diseases	Pathogen Genomics Center, National Institute of Infectious Diseases	Tsuyoshi Sekizuka et al
EPI_ISL_4756140	Japan/PG-103291/2021	2021-08-12	Asia	Japan	Pathogen Genomics Center, National Institute of Infectious Diseases	Pathogen Genomics Center, National Institute of Infectious Diseases	Tsuyoshi Sekizuka et al
EPI_ISL_4756141	Japan/PG-103292/2021	2021-08-12	Asia	Japan	Pathogen Genomics Center, National Institute of Infectious Diseases	Pathogen Genomics Center, National Institute of Infectious Diseases	Tsuyoshi Sekizuka et al
EPI_ISL_4756142	Japan/PG-103293/2021	2021-08-12	Asia	Japan	Pathogen Genomics Center, National Institute of Infectious Diseases	Pathogen Genomics Center, National Institute of Infectious Diseases	Tsuyoshi Sekizuka et al
EPI_ISL_4756143	Japan/PG-103294/2021	2021-08-12	Asia	Japan	Pathogen Genomics Center, National Institute of Infectious Diseases	Pathogen Genomics Center, National Institute of Infectious Diseases	Tsuyoshi Sekizuka et al
EPI_ISL_4756144	Japan/PG-103295/2021	2021-08-12	Asia	Japan	Pathogen Genomics Center, National Institute of Infectious Diseases	Pathogen Genomics Center, National Institute of Infectious Diseases	Tsuyoshi Sekizuka et al
EPI_ISL_4756145	Japan/PG-103296/2021	2021-08-12	Asia	Japan	Pathogen Genomics Center, National Institute of Infectious Diseases	Pathogen Genomics Center, National Institute of Infectious Diseases	Tsuyoshi Sekizuka et al
EPI_ISL_4756146	Japan/PG-103297/2021	2021-08-12	Asia	Japan	Pathogen Genomics Center, National Institute of Infectious Diseases	Pathogen Genomics Center, National Institute of Infectious Diseases	Tsuyoshi Sekizuka et al
EPI_ISL_4756147	Japan/PG-103298/2021	2021-08-12	Asia	Japan	Pathogen Genomics Center, National Institute of Infectious Diseases	Pathogen Genomics Center, National Institute of Infectious Diseases	Tsuyoshi Sekizuka et al
EPI_ISL_4756148	Japan/PG-103299/2021	2021-08-11	Asia	Japan	Pathogen Genomics Center, National Institute of Infectious Diseases	Pathogen Genomics Center, National Institute of Infectious Diseases	Tsuyoshi Sekizuka et al
EPI_ISL_684643	Japan/PG-1033/2020	2020-04-14	Asia	Japan	Fukuoka Institute of Health and Environmental Sciences	Pathogen Genomics Center, National Institute of Infectious Diseases	Tsuyoshi Sekizuka et al
EPI_ISL_901055	Japan/PG-10330/2020	2020-07-31	Asia	Japan	Pathogen Genomics Center, National Institute of Infectious Diseases	Pathogen Genomics Center, National Institute of Infectious Diseases	Tsuyoshi Sekizuka et al
EPI_ISL_4756149	Japan/PG-103300/2021	2021-08-11	Asia	Japan	Pathogen Genomics Center, National Institute of Infectious Diseases	Pathogen Genomics Center, National Institute of Infectious Diseases	Tsuyoshi Sekizuka et al
EPI_ISL_4756150	Japan/PG-103301/2021	2021-08-12	Asia	Japan	Pathogen Genomics Center, National Institute of Infectious Diseases	Pathogen Genomics Center, National Institute of Infectious Diseases	Tsuyoshi Sekizuka et al
EPI_ISL_4756151	Japan/PG-103302/2021	2021-08-12	Asia	Japan	Pathogen Genomics Center, National Institute of Infectious Diseases	Pathogen Genomics Center, National Institute of Infectious Diseases	Tsuyoshi Sekizuka et al
EPI_ISL_4756152	Japan/PG-103303/2021	2021-08-12	Asia	Japan	Pathogen Genomics Center, National Institute of Infectious Diseases	Pathogen Genomics Center, National Institute of Infectious Diseases	Tsuyoshi Sekizuka et al
EPI_ISL_4756153	Japan/PG-103304/2021	2021-08-12	Asia	Japan	Pathogen Genomics Center, National Institute of Infectious Diseases	Pathogen Genomics Center, National Institute of Infectious Diseases	Tsuyoshi Sekizuka et al
EPI_ISL_4756154	Japan/PG-103305/2021	2021-08-12	Asia	Japan	Pathogen Genomics Center, National Institute of Infectious Diseases	Pathogen Genomics Center, National Institute of Infectious Diseases	Tsuyoshi Sekizuka et al
EPI_ISL_4756155	Japan/PG-103306/2021	2021-08-11	Asia	Japan	Pathogen Genomics Center, National Institute of Infectious Diseases	Pathogen Genomics Center, National Institute of Infectious Diseases	Tsuyoshi Sekizuka et al
EPI_ISL_4756156	Japan/PG-103307/2021	2021-08-12	Asia	Japan	Pathogen Genomics Center, National Institute of Infectious Diseases	Pathogen Genomics Center, National Institute of Infectious Diseases	Tsuyoshi Sekizuka et al
EPI_ISL_4756157	Japan/PG-103308/2021	2021-08-12	Asia	Japan	Pathogen Genomics Center, National Institute of Infectious Diseases	Pathogen Genomics Center, National Institute of Infectious Diseases	Tsuyoshi Sekizuka et al
EPI_ISL_4756158	Japan/PG-103309/2021	2021	Asia	Japan	Pathogen Genomics Center, National Institute of Infectious Diseases	Pathogen Genomics Center, National Institute of Infectious Diseases	Tsuyoshi Sekizuka et al
EPI_ISL_901056	Japan/PG-10331/2020	2020-07-31	Asia	Japan	Pathogen Genomics Center, National Institute of Infectious Diseases	Pathogen Genomics Center, National Institute of Infectious Diseases	Tsuyoshi Sekizuka et al
EPI_ISL_4756159	Japan/PG-103310/2021	2021-08-11	Asia	Japan	Pathogen Genomics Center, National Institute of Infectious Diseases	Pathogen Genomics Center, National Institute of Infectious Diseases	Tsuyoshi Sekizuka et al
EPI_ISL_4756160	Japan/PG-103311/2021	2021-08-12	Asia	Japan	Pathogen Genomics Center, National Institute of Infectious Diseases	Pathogen Genomics Center, National Institute of Infectious Diseases	Tsuyoshi Sekizuka et al
EPI_ISL_4756161	Japan/PG-103312/2021	2021-08-12	Asia	Japan	Pathogen Genomics Center, National Institute of Infectious Diseases	Pathogen Genomics Center, National Institute of Infectious Diseases	Tsuyoshi Sekizuka et al
EPI_ISL_4756162	Japan/PG-103313/2021	2021-08-12	Asia	Japan	Pathogen Genomics Center, National Institute of Infectious Diseases	Pathogen Genomics Center, National Institute of Infectious Diseases	Tsuyoshi Sekizuka et al
EPI_ISL_4756163	Japan/PG-103314/2021	2021	Asia	Japan	Pathogen Genomics Center, National Institute of Infectious Diseases	Pathogen Genomics Center, National Institute of Infectious Diseases	Tsuyoshi Sekizuka et al
EPI_ISL_4756164	Japan/PG-103315/2021	2021-08-11	Asia	Japan	Pathogen Genomics Center, National Institute of Infectious Diseases	Pathogen Genomics Center, National Institute of Infectious Diseases	Tsuyoshi Sekizuka et al
EPI_ISL_4756165	Japan/PG-103316/2021	2021-08-12	Asia	Japan	Pathogen Genomics Center, National Institute of Infectious Diseases	Pathogen Genomics Center, National Institute of Infectious Diseases	Tsuyoshi Sekizuka et al
EPI_ISL_4756166	Japan/PG-103317/2021	2021-08-12	Asia	Japan	Pathogen Genomics Center, National Institute of Infectious Diseases	Pathogen Genomics Center, National Institute of Infectious Diseases	Tsuyoshi Sekizuka et al
EPI_ISL_4756167	Japan/PG-103318/2021	2021-08-12	Asia	Japan	Pathogen Genomics Center, National Institute of Infectious Diseases	Pathogen Genomics Center, National Institute of Infectious Diseases	Tsuyoshi Sekizuka et al
EPI_ISL_4756169	Japan/PG-103319/2021	2021-08-12	Asia	Japan	Pathogen Genomics Center, National Institute of Infectious Diseases	Pathogen Genomics Center, National Institute of Infectious Diseases	Tsuyoshi Sekizuka et al
EPI_ISL_901057	Japan/PG-10332/2020	2020-07-31	Asia	Japan	Pathogen Genomics Center, National Institute of Infectious Diseases	Pathogen Genomics Center, National Institute of Infectious Diseases	Tsuyoshi Sekizuka et al
EPI_ISL_4756170	Japan/PG-103320/2021	2021-08-12	Asia	Japan	Pathogen Genomics Center, National Institute of Infectious Diseases	Pathogen Genomics Center, National Institute of Infectious Diseases	Tsuyoshi Sekizuka et al
EPI_ISL_4756171	Japan/PG-103321/2021	2021-08-12	Asia	Japan	Pathogen Genomics Center, National Institute of Infectious Diseases	Pathogen Genomics Center, National Institute of Infectious Diseases	Tsuyoshi Sekizuka et al
EPI_ISL_4756172	Japan/PG-103322/2021	2021-08-11	Asia	Japan	Pathogen Genomics Center, National Institute of Infectious Diseases	Pathogen Genomics Center, National Institute of Infectious Diseases	Tsuyoshi Sekizuka et al
EPI_ISL_4756173	Japan/PG-103323/2021	2021-08-12	Asia	Japan	Pathogen Genomics Center, National Institute of Infectious Diseases	Pathogen Genomics Center, National Institute of Infectious Diseases	Tsuyoshi Sekizuka et al
EPI_ISL_4756174	Japan/PG-103324/2021	2021-08-12	Asia	Japan	Pathogen Genomics Center, National Institute of Infectious Diseases	Pathogen Genomics Center, National Institute of Infectious Diseases	Tsuyoshi Sekizuka et al
EPI_ISL_4756175	Japan/PG-103325/2021	2021-08-12	Asia	Japan	Pathogen Genomics Center, National Institute of Infectious Diseases	Pathogen Genomics Center, National Institute of Infectious Diseases	Tsuyoshi Sekizuka et al
EPI_ISL_4756176	Japan/PG-103326/2021	2021-08-12	Asia	Japan	Pathogen Genomics Center, National Institute of Infectious Diseases	Pathogen Genomics Center, National Institute of Infectious Diseases	Tsuyoshi Sekizuka et al
EPI_ISL_4756177	Japan/PG-103327/2021	2021-08-12	Asia	Japan	Pathogen Genomics Center, National Institute of Infectious Diseases	Pathogen Genomics Center, National Institute of Infectious Diseases	Tsuyoshi Sekizuka et al
EPI_ISL_4756178	Japan/PG-103328/2021	2021-08-12	Asia	Japan	Pathogen Genomics Center, National Institute of Infectious Diseases	Pathogen Genomics Center, National Institute of Infectious Diseases	Tsuyoshi Sekizuka et al
EPI_ISL_4756179	Japan/PG-103329/2021	2021-08-12	Asia	Japan	Pathogen Genomics Center, National Institute of Infectious Diseases	Pathogen Genomics Center, National Institute of Infectious Diseases	Tsuyoshi Sekizuka et al
EPI_ISL_901058	Japan/PG-10333/2020	2020-08-01	Asia	Japan	Pathogen Genomics Center, National Institute of Infectious Diseases	Pathogen Genomics Center, National Institute of Infectious Diseases	Tsuyoshi Sekizuka et al
EPI_ISL_4756180	Japan/PG-103330/2021	2021-08-12	Asia	Japan	Pathogen Genomics Center, National Institute of Infectious Diseases	Pathogen Genomics Center, National Institute of Infectious Diseases	Tsuyoshi Sekizuka et al
EPI_ISL_4756181	Japan/PG-103331/2021	2021-08-12	Asia	Japan	Pathogen Genomics Center, National Institute of Infectious Diseases	Pathogen Genomics Center, National Institute of Infectious Diseases	Tsuyoshi Sekizuka et al
EPI_ISL_4756182	Japan/PG-103332/2021	2021-08-12	Asia	Japan	Pathogen Genomics Center, National Institute of Infectious Diseases	Pathogen Genomics Center, National Institute of Infectious Diseases	Tsuyoshi Sekizuka et al
EPI_ISL_4756183	Japan/PG-103333/2021	2021-08-12	Asia	Japan	Pathogen Genomics Center, National Institute of Infectious Diseases	Pathogen Genomics Center, National Institute of Infectious Diseases	Tsuyoshi Sekizuka et al
EPI_ISL_4756184	Japan/PG-103334/2021	2021-08-11	Asia	Japan	Pathogen Genomics Center, National Institute of Infectious Diseases	Pathogen Genomics Center, National Institute of Infectious Diseases	Tsuyoshi Sekizuka et al
EPI_ISL_4756185	Japan/PG-103335/2021	2021-08-12	Asia	Japan	Pathogen Genomics Center, National Institute of Infectious Diseases	Pathogen Genomics Center, National Institute of Infectious Diseases	Tsuyoshi Sekizuka et al
EPI_ISL_4756186	Japan/PG-103336/2021	2021-08-12	Asia	Japan	Pathogen Genomics Center, National Institute of Infectious Diseases	Pathogen Genomics Center, National Institute of Infectious Diseases	Tsuyoshi Sekizuka et al
EPI_ISL_4756187	Japan/PG-103337/2021	2021-08-12	Asia	Japan	Pathogen Genomics Center, National Institute of Infectious Diseases	Pathogen Genomics Center, National Institute of Infectious Diseases	Tsuyoshi Sekizuka et al
EPI_ISL_4756188	Japan/PG-103338/2021	2021-08-12	Asia	Japan	Pathogen Genomics Center, National Institute of Infectious Diseases	Pathogen Genomics Center, National Institute of Infectious Diseases	Tsuyoshi Sekizuka et al
EPI_ISL_4756189	Japan/PG-103339/2021	2021-08-12	Asia	Japan	Pathogen Genomics Center, National Institute of Infectious Diseases	Pathogen Genomics Center, National Institute of Infectious Diseases	Tsuyoshi Sekizuka et al
EPI_ISL_901059	Japan/PG-10334/2020	2020-08-01	Asia	Japan	Pathogen Genomics Center, National Institute of Infectious Diseases	Pathogen Genomics Center, National Institute of Infectious Diseases	Tsuyoshi Sekizuka et al
EPI_ISL_4756190	Japan/PG-103340/2021	2021	Asia	Japan	Pathogen Genomics Center, National Institute of Infectious Diseases	Pathogen Genomics Center, National Institute of Infectious Diseases	Tsuyoshi Sekizuka et al
EPI_ISL_4756191	Japan/PG-103341/2021	2021-08-11	Asia	Japan	Pathogen Genomics Center, National Institute of Infectious Diseases	Pathogen Genomics Center, National Institute of Infectious Diseases	Tsuyoshi Sekizuka et al
EPI_ISL_4756192	Japan/PG-103342/2021	2021-08-11	Asia	Japan	Pathogen Genomics Center, National Institute of Infectious Diseases	Pathogen Genomics Center, National Institute of Infectious Diseases	Tsuyoshi Sekizuka et al
EPI_ISL_4756193	Japan/PG-103343/2021	2021-08-12	Asia	Japan	Pathogen Genomics Center, National Institute of Infectious Diseases	Pathogen Genomics Center, National Institute of Infectious Diseases	Tsuyoshi Sekizuka et al
EPI_ISL_4756194	Japan/PG-103344/2021	2021-08-11	Asia	Japan	Pathogen Genomics Center, National Institute of Infectious Diseases	Pathogen Genomics Center, National Institute of Infectious Diseases	Tsuyoshi Sekizuka et al
EPI_ISL_4756195	Japan/PG-103345/2021	2021-08-12	Asia	Japan	Pathogen Genomics Center, National Institute of Infectious Diseases	Pathogen Genomics Center, National Institute of Infectious Diseases	Tsuyoshi Sekizuka et al
EPI_ISL_4756196	Japan/PG-103346/2021	2021-08-12	Asia	Japan	Pathogen Genomics Center, National Institute of Infectious Diseases	Pathogen Genomics Center, National Institute of Infectious Diseases	Tsuyoshi Sekizuka et al
EPI_ISL_4756197	Japan/PG-103347/2021	2021-08-12	Asia	Japan	Pathogen Genomics Center, National Institute of Infectious Diseases	Pathogen Genomics Center, National Institute of Infectious Diseases	Tsuyoshi Sekizuka et al
EPI_ISL_4756198	Japan/PG-103348/2021	2021-08-12	Asia	Japan	Pathogen Genomics Center, National Institute of Infectious Diseases	Pathogen Genomics Center, National Institute of Infectious Diseases	Tsuyoshi Sekizuka et al
EPI_ISL_4756199	Japan/PG-103349/2021	2021-08-12	Asia	Japan	Pathogen Genomics Center, National Institute of Infectious Diseases	Pathogen Genomics Center, National Institute of Infectious Diseases	Tsuyoshi Sekizuka et al
EPI_ISL_901060	Japan/PG-10335/2020	2020-08-01	Asia	Japan	Pathogen Genomics Center, National Institute of Infectious Diseases	Pathogen Genomics Center, National Institute of Infectious Diseases	Tsuyoshi Sekizuka et al
EPI_ISL_4756200	Japan/PG-103350/2021	2021-08-12	Asia	Japan	Pathogen Genomics Center, National Institute of Infectious Diseases	Pathogen Genomics Center, National Institute of Infectious Diseases	Tsuyoshi Sekizuka et al
EPI_ISL_4756201	Japan/PG-103351/2021	2021-08-12	Asia	Japan	Pathogen Genomics Center, National Institute of Infectious Diseases	Pathogen Genomics Center, National Institute of Infectious Diseases	Tsuyoshi Sekizuka et al
EPI_ISL_4756202	Japan/PG-103352/2021	2021-08-12	Asia	Japan	Pathogen Genomics Center, National Institute of Infectious Diseases	Pathogen Genomics Center, National Institute of Infectious Diseases	Tsuyoshi Sekizuka et al
EPI_ISL_4756203	Japan/PG-103353/2021	2021-08-12	Asia	Japan	Pathogen Genomics Center, National Institute of Infectious Diseases	Pathogen Genomics Center, National Institute of Infectious Diseases	Tsuyoshi Sekizuka et al
EPI_ISL_4756204	Japan/PG-103354/2021	2021-08-12	Asia	Japan	Pathogen Genomics Center, National Institute of Infectious Diseases	Pathogen Genomics Center, National Institute of Infectious Diseases	Tsuyoshi Sekizuka et al
EPI_ISL_4756205	Japan/PG-103355/2021	2021-08-12	Asia	Japan	Pathogen Genomics Center, National Institute of Infectious Diseases	Pathogen Genomics Center, National Institute of Infectious Diseases	Tsuyoshi Sekizuka et al
EPI_ISL_4756206	Japan/PG-103356/2021	2021-08-12	Asia	Japan	Pathogen Genomics Center, National Institute of Infectious Diseases	Pathogen Genomics Center, National Institute of Infectious Diseases	Tsuyoshi Sekizuka et al
EPI_ISL_4756207	Japan/PG-103357/2021	2021-08-12	Asia	Japan	Pathogen Genomics Center, National Institute of Infectious Diseases	Pathogen Genomics Center, National Institute of Infectious Diseases	Tsuyoshi Sekizuka et al
EPI_ISL_4756208	Japan/PG-103358/2021	2021-08-12	Asia	Japan	Pathogen Genomics Center, National Institute of Infectious Diseases	Pathogen Genomics Center, National Institute of Infectious Diseases	Tsuyoshi Sekizuka et al
EPI_ISL_4756209	Japan/PG-103359/2021	2021-08-12	Asia	Japan	Pathogen Genomics Center, National Institute of Infectious Diseases	Pathogen Genomics Center, National Institute of Infectious Diseases	Tsuyoshi Sekizuka et al
EPI_ISL_901061	Japan/PG-10336/2020	2020-08-01	Asia	Japan	Pathogen Genomics Center, National Institute of Infectious Diseases	Pathogen Genomics Center, National Institute of Infectious Diseases	Tsuyoshi Sekizuka et al
EPI_ISL_4756210	Japan/PG-103360/2021	2021-08-12	Asia	Japan	Pathogen Genomics Center, National Institute of Infectious Diseases	Pathogen Genomics Center, National Institute of Infectious Diseases	Tsuyoshi Sekizuka et al
EPI_ISL_4756211	Japan/PG-103361/2021	2021-08-12	Asia	Japan	Pathogen Genomics Center, National Institute of Infectious Diseases	Pathogen Genomics Center, National Institute of Infectious Diseases	Tsuyoshi Sekizuka et al
EPI_ISL_4756212	Japan/PG-103362/2021	2021-08-12	Asia	Japan	Pathogen Genomics Center, National Institute of Infectious Diseases	Pathogen Genomics Center, National Institute of Infectious Diseases	Tsuyoshi Sekizuka et al
EPI_ISL_4756213	Japan/PG-103363/2021	2021-08-12	Asia	Japan	Pathogen Genomics Center, National Institute of Infectious Diseases	Pathogen Genomics Center, National Institute of Infectious Diseases	Tsuyoshi Sekizuka et al
EPI_ISL_4756214	Japan/PG-103364/2021	2021-08-12	Asia	Japan	Pathogen Genomics Center, National Institute of Infectious Diseases	Pathogen Genomics Center, National Institute of Infectious Diseases	Tsuyoshi Sekizuka et al
EPI_ISL_4756216	Japan/PG-103365/2021	2021-08-12	Asia	Japan	Pathogen Genomics Center, National Institute of Infectious Diseases	Pathogen Genomics Center, National Institute of Infectious Diseases	Tsuyoshi Sekizuka et al
EPI_ISL_4756217	Japan/PG-103366/2021	2021-08-12	Asia	Japan	Pathogen Genomics Center, National Institute of Infectious Diseases	Pathogen Genomics Center, National Institute of Infectious Diseases	Tsuyoshi Sekizuka et al
EPI_ISL_4756218	Japan/PG-103367/2021	2021-08-12	Asia	Japan	Pathogen Genomics Center, National Institute of Infectious Diseases	Pathogen Genomics Center, National Institute of Infectious Diseases	Tsuyoshi Sekizuka et al
EPI_ISL_4756219	Japan/PG-103368/2021	2021-08-12	Asia	Japan	Pathogen Genomics Center, National Institute of Infectious Diseases	Pathogen Genomics Center, National Institute of Infectious Diseases	Tsuyoshi Sekizuka et al
EPI_ISL_4756220	Japan/PG-103369/2021	2021-08-12	Asia	Japan	Pathogen Genomics Center, National Institute of Infectious Diseases	Pathogen Genomics Center, National Institute of Infectious Diseases	Tsuyoshi Sekizuka et al
EPI_ISL_901062	Japan/PG-10337/2020	2020-08-02	Asia	Japan	Pathogen Genomics Center, National Institute of Infectious Diseases	Pathogen Genomics Center, National Institute of Infectious Diseases	Tsuyoshi Sekizuka et al
EPI_ISL_4756221	Japan/PG-103370/2021	2021-08-12	Asia	Japan	Pathogen Genomics Center, National Institute of Infectious Diseases	Pathogen Genomics Center, National Institute of Infectious Diseases	Tsuyoshi Sekizuka et al
EPI_ISL_4756222	Japan/PG-103371/2021	2021-08-12	Asia	Japan	Pathogen Genomics Center, National Institute of Infectious Diseases	Pathogen Genomics Center, National Institute of Infectious Diseases	Tsuyoshi Sekizuka et al
EPI_ISL_4756223	Japan/PG-103372/2021	2021-08-12	Asia	Japan	Pathogen Genomics Center, National Institute of Infectious Diseases	Pathogen Genomics Center, National Institute of Infectious Diseases	Tsuyoshi Sekizuka et al
EPI_ISL_4756224	Japan/PG-103373/2021	2021-08-12	Asia	Japan	Pathogen Genomics Center, National Institute of Infectious Diseases	Pathogen Genomics Center, National Institute of Infectious Diseases	Tsuyoshi Sekizuka et al
EPI_ISL_4756225	Japan/PG-103374/2021	2021-08-12	Asia	Japan	Pathogen Genomics Center, National Institute of Infectious Diseases	Pathogen Genomics Center, National Institute of Infectious Diseases	Tsuyoshi Sekizuka et al
EPI_ISL_4756226	Japan/PG-103375/2021	2021-08-12	Asia	Japan	Pathogen Genomics Center, National Institute of Infectious Diseases	Pathogen Genomics Center, National Institute of Infectious Diseases	Tsuyoshi Sekizuka et al
EPI_ISL_4756227	Japan/PG-103376/2021	2021-08-12	Asia	Japan	Pathogen Genomics Center, National Institute of Infectious Diseases	Pathogen Genomics Center, National Institute of Infectious Diseases	Tsuyoshi Sekizuka et al
EPI_ISL_4756228	Japan/PG-103377/2021	2021-08-12	Asia	Japan	Pathogen Genomics Center, National Institute of Infectious Diseases	Pathogen Genomics Center, National Institute of Infectious Diseases	Tsuyoshi Sekizuka et al
EPI_ISL_4756229	Japan/PG-103378/2021	2021-08-12	Asia	Japan	Pathogen Genomics Center, National Institute of Infectious Diseases	Pathogen Genomics Center, National Institute of Infectious Diseases	Tsuyoshi Sekizuka et al
EPI_ISL_4756230	Japan/PG-103379/2021	2021-08-12	Asia	Japan	Pathogen Genomics Center, National Institute of Infectious Diseases	Pathogen Genomics Center, National Institute of Infectious Diseases	Tsuyoshi Sekizuka et al
EPI_ISL_901063	Japan/PG-10338/2020	2020-08-03	Asia	Japan	Pathogen Genomics Center, National Institute of Infectious Diseases	Pathogen Genomics Center, National Institute of Infectious Diseases	Tsuyoshi Sekizuka et al
EPI_ISL_4756231	Japan/PG-103380/2021	2021-08-12	Asia	Japan	Pathogen Genomics Center, National Institute of Infectious Diseases	Pathogen Genomics Center, National Institute of Infectious Diseases	Tsuyoshi Sekizuka et al
EPI_ISL_4756232	Japan/PG-103381/2021	2021-08-12	Asia	Japan	Pathogen Genomics Center, National Institute of Infectious Diseases	Pathogen Genomics Center, National Institute of Infectious Diseases	Tsuyoshi Sekizuka et al
EPI_ISL_4756233	Japan/PG-103382/2021	2021-08-12	Asia	Japan	Pathogen Genomics Center, National Institute of Infectious Diseases	Pathogen Genomics Center, National Institute of Infectious Diseases	Tsuyoshi Sekizuka et al
EPI_ISL_4756234	Japan/PG-103383/2021	2021-08-12	Asia	Japan	Pathogen Genomics Center, National Institute of Infectious Diseases	Pathogen Genomics Center, National Institute of Infectious Diseases	Tsuyoshi Sekizuka et al
EPI_ISL_4756235	Japan/PG-103384/2021	2021-08-12	Asia	Japan	Pathogen Genomics Center, National Institute of Infectious Diseases	Pathogen Genomics Center, National Institute of Infectious Diseases	Tsuyoshi Sekizuka et al
EPI_ISL_4756236	Japan/PG-103385/2021	2021-08-12	Asia	Japan	Pathogen Genomics Center, National Institute of Infectious Diseases	Pathogen Genomics Center, National Institute of Infectious Diseases	Tsuyoshi Sekizuka et al
EPI_ISL_4756237	Japan/PG-103386/2021	2021-08-12	Asia	Japan	Pathogen Genomics Center, National Institute of Infectious Diseases	Pathogen Genomics Center, National Institute of Infectious Diseases	Tsuyoshi Sekizuka et al
EPI_ISL_4756238	Japan/PG-103387/2021	2021-08-12	Asia	Japan	Pathogen Genomics Center, National Institute of Infectious Diseases	Pathogen Genomics Center, National Institute of Infectious Diseases	Tsuyoshi Sekizuka et al
EPI_ISL_4756239	Japan/PG-103388/2021	2021-08-11	Asia	Japan	Pathogen Genomics Center, National Institute of Infectious Diseases	Pathogen Genomics Center, National Institute of Infectious Diseases	Tsuyoshi Sekizuka et al
EPI_ISL_4756240	Japan/PG-103389/2021	2021-08-12	Asia	Japan	Pathogen Genomics Center, National Institute of Infectious Diseases	Pathogen Genomics Center, National Institute of Infectious Diseases	Tsuyoshi Sekizuka et al
EPI_ISL_901064	Japan/PG-10339/2020	2020-08-03	Asia	Japan	Pathogen Genomics Center, National Institute of Infectious Diseases	Pathogen Genomics Center, National Institute of Infectious Diseases	Tsuyoshi Sekizuka et al
EPI_ISL_4756241	Japan/PG-103390/2021	2021-08-12	Asia	Japan	Pathogen Genomics Center, National Institute of Infectious Diseases	Pathogen Genomics Center, National Institute of Infectious Diseases	Tsuyoshi Sekizuka et al
EPI_ISL_4756242	Japan/PG-103391/2021	2021-08-12	Asia	Japan	Pathogen Genomics Center, National Institute of Infectious Diseases	Pathogen Genomics Center, National Institute of Infectious Diseases	Tsuyoshi Sekizuka et al
EPI_ISL_4756243	Japan/PG-103392/2021	2021-08-12	Asia	Japan	Pathogen Genomics Center, National Institute of Infectious Diseases	Pathogen Genomics Center, National Institute of Infectious Diseases	Tsuyoshi Sekizuka et al
EPI_ISL_4756244	Japan/PG-103393/2021	2021-08-11	Asia	Japan	Pathogen Genomics Center, National Institute of Infectious Diseases	Pathogen Genomics Center, National Institute of Infectious Diseases	Tsuyoshi Sekizuka et al
EPI_ISL_4756245	Japan/PG-103394/2021	2021-08-12	Asia	Japan	Pathogen Genomics Center, National Institute of Infectious Diseases	Pathogen Genomics Center, National Institute of Infectious Diseases	Tsuyoshi Sekizuka et al
EPI_ISL_4756246	Japan/PG-103395/2021	2021-08-12	Asia	Japan	Pathogen Genomics Center, National Institute of Infectious Diseases	Pathogen Genomics Center, National Institute of Infectious Diseases	Tsuyoshi Sekizuka et al
EPI_ISL_4756247	Japan/PG-103396/2021	2021-08-12	Asia	Japan	Pathogen Genomics Center, National Institute of Infectious Diseases	Pathogen Genomics Center, National Institute of Infectious Diseases	Tsuyoshi Sekizuka et al
EPI_ISL_4756248	Japan/PG-103397/2021	2021-08-12	Asia	Japan	Pathogen Genomics Center, National Institute of Infectious Diseases	Pathogen Genomics Center, National Institute of Infectious Diseases	Tsuyoshi Sekizuka et al
EPI_ISL_4756249	Japan/PG-103398/2021	2021-08-11	Asia	Japan	Pathogen Genomics Center, National Institute of Infectious Diseases	Pathogen Genomics Center, National Institute of Infectious Diseases	Tsuyoshi Sekizuka et al
EPI_ISL_4756250	Japan/PG-103399/2021	2021-08-12	Asia	Japan	Pathogen Genomics Center, National Institute of Infectious Diseases	Pathogen Genomics Center, National Institute of Infectious Diseases	Tsuyoshi Sekizuka et al
EPI_ISL_684644	Japan/PG-1034/2020	2020-04-15	Asia	Japan	Fukuoka Institute of Health and Environmental Sciences	Pathogen Genomics Center, National Institute of Infectious Diseases	Tsuyoshi Sekizuka et al
EPI_ISL_901065	Japan/PG-10340/2020	2020-08-03	Asia	Japan	Pathogen Genomics Center, National Institute of Infectious Diseases	Pathogen Genomics Center, National Institute of Infectious Diseases	Tsuyoshi Sekizuka et al
EPI_ISL_4756251	Japan/PG-103400/2021	2021-08-12	Asia	Japan	Pathogen Genomics Center, National Institute of Infectious Diseases	Pathogen Genomics Center, National Institute of Infectious Diseases	Tsuyoshi Sekizuka et al
EPI_ISL_4756252	Japan/PG-103401/2021	2021-08-12	Asia	Japan	Pathogen Genomics Center, National Institute of Infectious Diseases	Pathogen Genomics Center, National Institute of Infectious Diseases	Tsuyoshi Sekizuka et al
EPI_ISL_4756253	Japan/PG-103402/2021	2021-08-12	Asia	Japan	Pathogen Genomics Center, National Institute of Infectious Diseases	Pathogen Genomics Center, National Institute of Infectious Diseases	Tsuyoshi Sekizuka et al
EPI_ISL_4756254	Japan/PG-103403/2021	2021-08-11	Asia	Japan	Pathogen Genomics Center, National Institute of Infectious Diseases	Pathogen Genomics Center, National Institute of Infectious Diseases	Tsuyoshi Sekizuka et al
EPI_ISL_4756255	Japan/PG-103404/2021	2021-08-12	Asia	Japan	Pathogen Genomics Center, National Institute of Infectious Diseases	Pathogen Genomics Center, National Institute of Infectious Diseases	Tsuyoshi Sekizuka et al
EPI_ISL_4756256	Japan/PG-103405/2021	2021-08-12	Asia	Japan	Pathogen Genomics Center, National Institute of Infectious Diseases	Pathogen Genomics Center, National Institute of Infectious Diseases	Tsuyoshi Sekizuka et al
EPI_ISL_4756257	Japan/PG-103406/2021	2021-08-12	Asia	Japan	Pathogen Genomics Center, National Institute of Infectious Diseases	Pathogen Genomics Center, National Institute of Infectious Diseases	Tsuyoshi Sekizuka et al
EPI_ISL_4756258	Japan/PG-103407/2021	2021-08-12	Asia	Japan	Pathogen Genomics Center, National Institute of Infectious Diseases	Pathogen Genomics Center, National Institute of Infectious Diseases	Tsuyoshi Sekizuka et al
EPI_ISL_4756259	Japan/PG-103408/2021	2021-08-12	Asia	Japan	Pathogen Genomics Center, National Institute of Infectious Diseases	Pathogen Genomics Center, National Institute of Infectious Diseases	Tsuyoshi Sekizuka et al
EPI_ISL_4756260	Japan/PG-103409/2021	2021-08-12	Asia	Japan	Pathogen Genomics Center, National Institute of Infectious Diseases	Pathogen Genomics Center, National Institute of Infectious Diseases	Tsuyoshi Sekizuka et al
EPI_ISL_901066	Japan/PG-10341/2020	2020-08-03	Asia	Japan	Pathogen Genomics Center, National Institute of Infectious Diseases	Pathogen Genomics Center, National Institute of Infectious Diseases	Tsuyoshi Sekizuka et al
EPI_ISL_4756261	Japan/PG-103410/2021	2021-08-12	Asia	Japan	Pathogen Genomics Center, National Institute of Infectious Diseases	Pathogen Genomics Center, National Institute of Infectious Diseases	Tsuyoshi Sekizuka et al
EPI_ISL_4756264	Japan/PG-103411/2021	2021-08-12	Asia	Japan	Pathogen Genomics Center, National Institute of Infectious Diseases	Pathogen Genomics Center, National Institute of Infectious Diseases	Tsuyoshi Sekizuka et al
EPI_ISL_4756265	Japan/PG-103412/2021	2021-08-12	Asia	Japan	Pathogen Genomics Center, National Institute of Infectious Diseases	Pathogen Genomics Center, National Institute of Infectious Diseases	Tsuyoshi Sekizuka et al
EPI_ISL_4756266	Japan/PG-103413/2021	2021-08-12	Asia	Japan	Pathogen Genomics Center, National Institute of Infectious Diseases	Pathogen Genomics Center, National Institute of Infectious Diseases	Tsuyoshi Sekizuka et al
EPI_ISL_4756267	Japan/PG-103414/2021	2021-08-12	Asia	Japan	Pathogen Genomics Center, National Institute of Infectious Diseases	Pathogen Genomics Center, National Institute of Infectious Diseases	Tsuyoshi Sekizuka et al
EPI_ISL_4756268	Japan/PG-103415/2021	2021-08-12	Asia	Japan	Pathogen Genomics Center, National Institute of Infectious Diseases	Pathogen Genomics Center, National Institute of Infectious Diseases	Tsuyoshi Sekizuka et al
EPI_ISL_4756269	Japan/PG-103416/2021	2021-08-12	Asia	Japan	Pathogen Genomics Center, National Institute of Infectious Diseases	Pathogen Genomics Center, National Institute of Infectious Diseases	Tsuyoshi Sekizuka et al
EPI_ISL_4756270	Japan/PG-103417/2021	2021-08-12	Asia	Japan	Pathogen Genomics Center, National Institute of Infectious Diseases	Pathogen Genomics Center, National Institute of Infectious Diseases	Tsuyoshi Sekizuka et al
EPI_ISL_4756271	Japan/PG-103418/2021	2021-08-12	Asia	Japan	Pathogen Genomics Center, National Institute of Infectious Diseases	Pathogen Genomics Center, National Institute of Infectious Diseases	Tsuyoshi Sekizuka et al
EPI_ISL_4756272	Japan/PG-103419/2021	2021-08-12	Asia	Japan	Pathogen Genomics Center, National Institute of Infectious Diseases	Pathogen Genomics Center, National Institute of Infectious Diseases	Tsuyoshi Sekizuka et al
EPI_ISL_901067	Japan/PG-10342/2020	2020-08-03	Asia	Japan	Pathogen Genomics Center, National Institute of Infectious Diseases	Pathogen Genomics Center, National Institute of Infectious Diseases	Tsuyoshi Sekizuka et al
EPI_ISL_4756273	Japan/PG-103420/2021	2021-08-12	Asia	Japan	Pathogen Genomics Center, National Institute of Infectious Diseases	Pathogen Genomics Center, National Institute of Infectious Diseases	Tsuyoshi Sekizuka et al
EPI_ISL_4756274	Japan/PG-103421/2021	2021-08-12	Asia	Japan	Pathogen Genomics Center, National Institute of Infectious Diseases	Pathogen Genomics Center, National Institute of Infectious Diseases	Tsuyoshi Sekizuka et al
EPI_ISL_4756275	Japan/PG-103422/2021	2021-08-12	Asia	Japan	Pathogen Genomics Center, National Institute of Infectious Diseases	Pathogen Genomics Center, National Institute of Infectious Diseases	Tsuyoshi Sekizuka et al
EPI_ISL_4756276	Japan/PG-103423/2021	2021-08-12	Asia	Japan	Pathogen Genomics Center, National Institute of Infectious Diseases	Pathogen Genomics Center, National Institute of Infectious Diseases	Tsuyoshi Sekizuka et al
EPI_ISL_4756277	Japan/PG-103424/2021	2021-08-12	Asia	Japan	Pathogen Genomics Center, National Institute of Infectious Diseases	Pathogen Genomics Center, National Institute of Infectious Diseases	Tsuyoshi Sekizuka et al
EPI_ISL_4756278	Japan/PG-103425/2021	2021-08-12	Asia	Japan	Pathogen Genomics Center, National Institute of Infectious Diseases	Pathogen Genomics Center, National Institute of Infectious Diseases	Tsuyoshi Sekizuka et al
EPI_ISL_4756279	Japan/PG-103426/2021	2021-08-12	Asia	Japan	Pathogen Genomics Center, National Institute of Infectious Diseases	Pathogen Genomics Center, National Institute of Infectious Diseases	Tsuyoshi Sekizuka et al
EPI_ISL_4756280	Japan/PG-103427/2021	2021-08-12	Asia	Japan	Pathogen Genomics Center, National Institute of Infectious Diseases	Pathogen Genomics Center, National Institute of Infectious Diseases	Tsuyoshi Sekizuka et al
EPI_ISL_4756281	Japan/PG-103428/2021	2021-08-12	Asia	Japan	Pathogen Genomics Center, National Institute of Infectious Diseases	Pathogen Genomics Center, National Institute of Infectious Diseases	Tsuyoshi Sekizuka et al
EPI_ISL_4756282	Japan/PG-103429/2021	2021-08-12	Asia	Japan	Pathogen Genomics Center, National Institute of Infectious Diseases	Pathogen Genomics Center, National Institute of Infectious Diseases	Tsuyoshi Sekizuka et al
EPI_ISL_901068	Japan/PG-10343/2020	2020-08-04	Asia	Japan	Pathogen Genomics Center, National Institute of Infectious Diseases	Pathogen Genomics Center, National Institute of Infectious Diseases	Tsuyoshi Sekizuka et al
EPI_ISL_4756283	Japan/PG-103430/2021	2021-08-12	Asia	Japan	Pathogen Genomics Center, National Institute of Infectious Diseases	Pathogen Genomics Center, National Institute of Infectious Diseases	Tsuyoshi Sekizuka et al
EPI_ISL_4756284	Japan/PG-103431/2021	2021-08-12	Asia	Japan	Pathogen Genomics Center, National Institute of Infectious Diseases	Pathogen Genomics Center, National Institute of Infectious Diseases	Tsuyoshi Sekizuka et al
EPI_ISL_4756285	Japan/PG-103432/2021	2021-08-12	Asia	Japan	Pathogen Genomics Center, National Institute of Infectious Diseases	Pathogen Genomics Center, National Institute of Infectious Diseases	Tsuyoshi Sekizuka et al
EPI_ISL_4756286	Japan/PG-103433/2021	2021-08-12	Asia	Japan	Pathogen Genomics Center, National Institute of Infectious Diseases	Pathogen Genomics Center, National Institute of Infectious Diseases	Tsuyoshi Sekizuka et al
EPI_ISL_4756287	Japan/PG-103434/2021	2021-08-12	Asia	Japan	Pathogen Genomics Center, National Institute of Infectious Diseases	Pathogen Genomics Center, National Institute of Infectious Diseases	Tsuyoshi Sekizuka et al
EPI_ISL_4756288	Japan/PG-103435/2021	2021-08-12	Asia	Japan	Pathogen Genomics Center, National Institute of Infectious Diseases	Pathogen Genomics Center, National Institute of Infectious Diseases	Tsuyoshi Sekizuka et al
EPI_ISL_4756290	Japan/PG-103437/2021	2021-08-12	Asia	Japan	Pathogen Genomics Center, National Institute of Infectious Diseases	Pathogen Genomics Center, National Institute of Infectious Diseases	Tsuyoshi Sekizuka et al
EPI_ISL_4756291	Japan/PG-103438/2021	2021-08-12	Asia	Japan	Pathogen Genomics Center, National Institute of Infectious Diseases	Pathogen Genomics Center, National Institute of Infectious Diseases	Tsuyoshi Sekizuka et al
EPI_ISL_4756292	Japan/PG-103439/2021	2021-08-12	Asia	Japan	Pathogen Genomics Center, National Institute of Infectious Diseases	Pathogen Genomics Center, National Institute of Infectious Diseases	Tsuyoshi Sekizuka et al
EPI_ISL_901069	Japan/PG-10344/2020	2020-08-04	Asia	Japan	Pathogen Genomics Center, National Institute of Infectious Diseases	Pathogen Genomics Center, National Institute of Infectious Diseases	Tsuyoshi Sekizuka et al
EPI_ISL_4756293	Japan/PG-103440/2021	2021-08-12	Asia	Japan	Pathogen Genomics Center, National Institute of Infectious Diseases	Pathogen Genomics Center, National Institute of Infectious Diseases	Tsuyoshi Sekizuka et al
EPI_ISL_4756294	Japan/PG-103441/2021	2021-08-12	Asia	Japan	Pathogen Genomics Center, National Institute of Infectious Diseases	Pathogen Genomics Center, National Institute of Infectious Diseases	Tsuyoshi Sekizuka et al
EPI_ISL_4756295	Japan/PG-103442/2021	2021-08-12	Asia	Japan	Pathogen Genomics Center, National Institute of Infectious Diseases	Pathogen Genomics Center, National Institute of Infectious Diseases	Tsuyoshi Sekizuka et al
EPI_ISL_4756296	Japan/PG-103443/2021	2021-08-12	Asia	Japan	Pathogen Genomics Center, National Institute of Infectious Diseases	Pathogen Genomics Center, National Institute of Infectious Diseases	Tsuyoshi Sekizuka et al
EPI_ISL_4756297	Japan/PG-103444/2021	2021-08-12	Asia	Japan	Pathogen Genomics Center, National Institute of Infectious Diseases	Pathogen Genomics Center, National Institute of Infectious Diseases	Tsuyoshi Sekizuka et al
EPI_ISL_4756298	Japan/PG-103445/2021	2021-08-12	Asia	Japan	Pathogen Genomics Center, National Institute of Infectious Diseases	Pathogen Genomics Center, National Institute of Infectious Diseases	Tsuyoshi Sekizuka et al
EPI_ISL_4756299	Japan/PG-103446/2021	2021-08-12	Asia	Japan	Pathogen Genomics Center, National Institute of Infectious Diseases	Pathogen Genomics Center, National Institute of Infectious Diseases	Tsuyoshi Sekizuka et al
EPI_ISL_4756300	Japan/PG-103447/2021	2021-08-12	Asia	Japan	Pathogen Genomics Center, National Institute of Infectious Diseases	Pathogen Genomics Center, National Institute of Infectious Diseases	Tsuyoshi Sekizuka et al
EPI_ISL_4756301	Japan/PG-103448/2021	2021-08-12	Asia	Japan	Pathogen Genomics Center, National Institute of Infectious Diseases	Pathogen Genomics Center, National Institute of Infectious Diseases	Tsuyoshi Sekizuka et al
EPI_ISL_4756302	Japan/PG-103449/2021	2021-08-12	Asia	Japan	Pathogen Genomics Center, National Institute of Infectious Diseases	Pathogen Genomics Center, National Institute of Infectious Diseases	Tsuyoshi Sekizuka et al
EPI_ISL_901070	Japan/PG-10345/2020	2020-08-04	Asia	Japan	Pathogen Genomics Center, National Institute of Infectious Diseases	Pathogen Genomics Center, National Institute of Infectious Diseases	Tsuyoshi Sekizuka et al
EPI_ISL_4756303	Japan/PG-103450/2021	2021-08-12	Asia	Japan	Pathogen Genomics Center, National Institute of Infectious Diseases	Pathogen Genomics Center, National Institute of Infectious Diseases	Tsuyoshi Sekizuka et al
EPI_ISL_4756304	Japan/PG-103451/2021	2021-08-12	Asia	Japan	Pathogen Genomics Center, National Institute of Infectious Diseases	Pathogen Genomics Center, National Institute of Infectious Diseases	Tsuyoshi Sekizuka et al
EPI_ISL_4756305	Japan/PG-103452/2021	2021-08-12	Asia	Japan	Pathogen Genomics Center, National Institute of Infectious Diseases	Pathogen Genomics Center, National Institute of Infectious Diseases	Tsuyoshi Sekizuka et al
EPI_ISL_4756306	Japan/PG-103453/2021	2021-08-12	Asia	Japan	Pathogen Genomics Center, National Institute of Infectious Diseases	Pathogen Genomics Center, National Institute of Infectious Diseases	Tsuyoshi Sekizuka et al
EPI_ISL_4756307	Japan/PG-103454/2021	2021-08-12	Asia	Japan	Pathogen Genomics Center, National Institute of Infectious Diseases	Pathogen Genomics Center, National Institute of Infectious Diseases	Tsuyoshi Sekizuka et al
EPI_ISL_4756312	Japan/PG-103455/2021	2021-08-12	Asia	Japan	Pathogen Genomics Center, National Institute of Infectious Diseases	Pathogen Genomics Center, National Institute of Infectious Diseases	Tsuyoshi Sekizuka et al
EPI_ISL_4756313	Japan/PG-103456/2021	2021-08-12	Asia	Japan	Pathogen Genomics Center, National Institute of Infectious Diseases	Pathogen Genomics Center, National Institute of Infectious Diseases	Tsuyoshi Sekizuka et al
EPI_ISL_4756314	Japan/PG-103457/2021	2021-08-12	Asia	Japan	Pathogen Genomics Center, National Institute of Infectious Diseases	Pathogen Genomics Center, National Institute of Infectious Diseases	Tsuyoshi Sekizuka et al
EPI_ISL_4756315	Japan/PG-103458/2021	2021-08-12	Asia	Japan	Pathogen Genomics Center, National Institute of Infectious Diseases	Pathogen Genomics Center, National Institute of Infectious Diseases	Tsuyoshi Sekizuka et al
EPI_ISL_4756316	Japan/PG-103459/2021	2021-08-12	Asia	Japan	Pathogen Genomics Center, National Institute of Infectious Diseases	Pathogen Genomics Center, National Institute of Infectious Diseases	Tsuyoshi Sekizuka et al
EPI_ISL_901071	Japan/PG-10346/2020	2020-08-04	Asia	Japan	Pathogen Genomics Center, National Institute of Infectious Diseases	Pathogen Genomics Center, National Institute of Infectious Diseases	Tsuyoshi Sekizuka et al
EPI_ISL_4756317	Japan/PG-103460/2021	2021-08-12	Asia	Japan	Pathogen Genomics Center, National Institute of Infectious Diseases	Pathogen Genomics Center, National Institute of Infectious Diseases	Tsuyoshi Sekizuka et al
EPI_ISL_4756318	Japan/PG-103461/2021	2021-08-12	Asia	Japan	Pathogen Genomics Center, National Institute of Infectious Diseases	Pathogen Genomics Center, National Institute of Infectious Diseases	Tsuyoshi Sekizuka et al
EPI_ISL_4756319	Japan/PG-103462/2021	2021-08-12	Asia	Japan	Pathogen Genomics Center, National Institute of Infectious Diseases	Pathogen Genomics Center, National Institute of Infectious Diseases	Tsuyoshi Sekizuka et al
EPI_ISL_4756320	Japan/PG-103463/2021	2021-08-12	Asia	Japan	Pathogen Genomics Center, National Institute of Infectious Diseases	Pathogen Genomics Center, National Institute of Infectious Diseases	Tsuyoshi Sekizuka et al
EPI_ISL_4756321	Japan/PG-103464/2021	2021-08-12	Asia	Japan	Pathogen Genomics Center, National Institute of Infectious Diseases	Pathogen Genomics Center, National Institute of Infectious Diseases	Tsuyoshi Sekizuka et al
EPI_ISL_4756322	Japan/PG-103465/2021	2021-08-12	Asia	Japan	Pathogen Genomics Center, National Institute of Infectious Diseases	Pathogen Genomics Center, National Institute of Infectious Diseases	Tsuyoshi Sekizuka et al
EPI_ISL_4756323	Japan/PG-103466/2021	2021-08-12	Asia	Japan	Pathogen Genomics Center, National Institute of Infectious Diseases	Pathogen Genomics Center, National Institute of Infectious Diseases	Tsuyoshi Sekizuka et al
EPI_ISL_4756324	Japan/PG-103467/2021	2021-08-11	Asia	Japan	Pathogen Genomics Center, National Institute of Infectious Diseases	Pathogen Genomics Center, National Institute of Infectious Diseases	Tsuyoshi Sekizuka et al
EPI_ISL_4756325	Japan/PG-103468/2021	2021-08-12	Asia	Japan	Pathogen Genomics Center, National Institute of Infectious Diseases	Pathogen Genomics Center, National Institute of Infectious Diseases	Tsuyoshi Sekizuka et al
EPI_ISL_4756326	Japan/PG-103469/2021	2021-08-12	Asia	Japan	Pathogen Genomics Center, National Institute of Infectious Diseases	Pathogen Genomics Center, National Institute of Infectious Diseases	Tsuyoshi Sekizuka et al
EPI_ISL_901072	Japan/PG-10347/2020	2020-08-04	Asia	Japan	Pathogen Genomics Center, National Institute of Infectious Diseases	Pathogen Genomics Center, National Institute of Infectious Diseases	Tsuyoshi Sekizuka et al
EPI_ISL_4756327	Japan/PG-103470/2021	2021-08-12	Asia	Japan	Pathogen Genomics Center, National Institute of Infectious Diseases	Pathogen Genomics Center, National Institute of Infectious Diseases	Tsuyoshi Sekizuka et al
EPI_ISL_4756328	Japan/PG-103471/2021	2021-08-12	Asia	Japan	Pathogen Genomics Center, National Institute of Infectious Diseases	Pathogen Genomics Center, National Institute of Infectious Diseases	Tsuyoshi Sekizuka et al
EPI_ISL_4756329	Japan/PG-103472/2021	2021-08-12	Asia	Japan	Pathogen Genomics Center, National Institute of Infectious Diseases	Pathogen Genomics Center, National Institute of Infectious Diseases	Tsuyoshi Sekizuka et al
EPI_ISL_4756330	Japan/PG-103473/2021	2021-08-12	Asia	Japan	Pathogen Genomics Center, National Institute of Infectious Diseases	Pathogen Genomics Center, National Institute of Infectious Diseases	Tsuyoshi Sekizuka et al
EPI_ISL_4756331	Japan/PG-103474/2021	2021-08-12	Asia	Japan	Pathogen Genomics Center, National Institute of Infectious Diseases	Pathogen Genomics Center, National Institute of Infectious Diseases	Tsuyoshi Sekizuka et al
EPI_ISL_4756332	Japan/PG-103475/2021	2021-08-12	Asia	Japan	Pathogen Genomics Center, National Institute of Infectious Diseases	Pathogen Genomics Center, National Institute of Infectious Diseases	Tsuyoshi Sekizuka et al
EPI_ISL_4756333	Japan/PG-103476/2021	2021-08-12	Asia	Japan	Pathogen Genomics Center, National Institute of Infectious Diseases	Pathogen Genomics Center, National Institute of Infectious Diseases	Tsuyoshi Sekizuka et al
EPI_ISL_4756334	Japan/PG-103477/2021	2021-08-12	Asia	Japan	Pathogen Genomics Center, National Institute of Infectious Diseases	Pathogen Genomics Center, National Institute of Infectious Diseases	Tsuyoshi Sekizuka et al
EPI_ISL_4756335	Japan/PG-103478/2021	2021-08-11	Asia	Japan	Pathogen Genomics Center, National Institute of Infectious Diseases	Pathogen Genomics Center, National Institute of Infectious Diseases	Tsuyoshi Sekizuka et al
EPI_ISL_4756336	Japan/PG-103479/2021	2021-08-12	Asia	Japan	Pathogen Genomics Center, National Institute of Infectious Diseases	Pathogen Genomics Center, National Institute of Infectious Diseases	Tsuyoshi Sekizuka et al
EPI_ISL_901073	Japan/PG-10348/2020	2020-08-05	Asia	Japan	Pathogen Genomics Center, National Institute of Infectious Diseases	Pathogen Genomics Center, National Institute of Infectious Diseases	Tsuyoshi Sekizuka et al
EPI_ISL_4756337	Japan/PG-103480/2021	2021-08-12	Asia	Japan	Pathogen Genomics Center, National Institute of Infectious Diseases	Pathogen Genomics Center, National Institute of Infectious Diseases	Tsuyoshi Sekizuka et al
EPI_ISL_4756338	Japan/PG-103481/2021	2021-08-12	Asia	Japan	Pathogen Genomics Center, National Institute of Infectious Diseases	Pathogen Genomics Center, National Institute of Infectious Diseases	Tsuyoshi Sekizuka et al
EPI_ISL_4756339	Japan/PG-103482/2021	2021-08-12	Asia	Japan	Pathogen Genomics Center, National Institute of Infectious Diseases	Pathogen Genomics Center, National Institute of Infectious Diseases	Tsuyoshi Sekizuka et al
EPI_ISL_4756340	Japan/PG-103483/2021	2021-08-12	Asia	Japan	Pathogen Genomics Center, National Institute of Infectious Diseases	Pathogen Genomics Center, National Institute of Infectious Diseases	Tsuyoshi Sekizuka et al
EPI_ISL_4756341	Japan/PG-103484/2021	2021-08-12	Asia	Japan	Pathogen Genomics Center, National Institute of Infectious Diseases	Pathogen Genomics Center, National Institute of Infectious Diseases	Tsuyoshi Sekizuka et al
EPI_ISL_4756342	Japan/PG-103485/2021	2021-08-11	Asia	Japan	Pathogen Genomics Center, National Institute of Infectious Diseases	Pathogen Genomics Center, National Institute of Infectious Diseases	Tsuyoshi Sekizuka et al
EPI_ISL_4756343	Japan/PG-103486/2021	2021-08-12	Asia	Japan	Pathogen Genomics Center, National Institute of Infectious Diseases	Pathogen Genomics Center, National Institute of Infectious Diseases	Tsuyoshi Sekizuka et al
EPI_ISL_4756344	Japan/PG-103487/2021	2021-08-12	Asia	Japan	Pathogen Genomics Center, National Institute of Infectious Diseases	Pathogen Genomics Center, National Institute of Infectious Diseases	Tsuyoshi Sekizuka et al
EPI_ISL_4756345	Japan/PG-103488/2021	2021-08-12	Asia	Japan	Pathogen Genomics Center, National Institute of Infectious Diseases	Pathogen Genomics Center, National Institute of Infectious Diseases	Tsuyoshi Sekizuka et al
EPI_ISL_4756346	Japan/PG-103489/2021	2021-08-12	Asia	Japan	Pathogen Genomics Center, National Institute of Infectious Diseases	Pathogen Genomics Center, National Institute of Infectious Diseases	Tsuyoshi Sekizuka et al
EPI_ISL_901074	Japan/PG-10349/2020	2020-08-05	Asia	Japan	Pathogen Genomics Center, National Institute of Infectious Diseases	Pathogen Genomics Center, National Institute of Infectious Diseases	Tsuyoshi Sekizuka et al
EPI_ISL_4756347	Japan/PG-103490/2021	2021-08-12	Asia	Japan	Pathogen Genomics Center, National Institute of Infectious Diseases	Pathogen Genomics Center, National Institute of Infectious Diseases	Tsuyoshi Sekizuka et al
EPI_ISL_4756348	Japan/PG-103491/2021	2021-08-12	Asia	Japan	Pathogen Genomics Center, National Institute of Infectious Diseases	Pathogen Genomics Center, National Institute of Infectious Diseases	Tsuyoshi Sekizuka et al
EPI_ISL_4756349	Japan/PG-103492/2021	2021-08-12	Asia	Japan	Pathogen Genomics Center, National Institute of Infectious Diseases	Pathogen Genomics Center, National Institute of Infectious Diseases	Tsuyoshi Sekizuka et al
EPI_ISL_4756350	Japan/PG-103493/2021	2021-08-12	Asia	Japan	Pathogen Genomics Center, National Institute of Infectious Diseases	Pathogen Genomics Center, National Institute of Infectious Diseases	Tsuyoshi Sekizuka et al
EPI_ISL_4756351	Japan/PG-103494/2021	2021-08-12	Asia	Japan	Pathogen Genomics Center, National Institute of Infectious Diseases	Pathogen Genomics Center, National Institute of Infectious Diseases	Tsuyoshi Sekizuka et al
EPI_ISL_4756352	Japan/PG-103495/2021	2021-08-12	Asia	Japan	Pathogen Genomics Center, National Institute of Infectious Diseases	Pathogen Genomics Center, National Institute of Infectious Diseases	Tsuyoshi Sekizuka et al
EPI_ISL_4756353	Japan/PG-103496/2021	2021-08-12	Asia	Japan	Pathogen Genomics Center, National Institute of Infectious Diseases	Pathogen Genomics Center, National Institute of Infectious Diseases	Tsuyoshi Sekizuka et al
EPI_ISL_4756354	Japan/PG-103497/2021	2021-08-11	Asia	Japan	Pathogen Genomics Center, National Institute of Infectious Diseases	Pathogen Genomics Center, National Institute of Infectious Diseases	Tsuyoshi Sekizuka et al
EPI_ISL_4756355	Japan/PG-103498/2021	2021-08-12	Asia	Japan	Pathogen Genomics Center, National Institute of Infectious Diseases	Pathogen Genomics Center, National Institute of Infectious Diseases	Tsuyoshi Sekizuka et al
EPI_ISL_4756356	Japan/PG-103499/2021	2021-08-12	Asia	Japan	Pathogen Genomics Center, National Institute of Infectious Diseases	Pathogen Genomics Center, National Institute of Infectious Diseases	Tsuyoshi Sekizuka et al
EPI_ISL_684645	Japan/PG-1035/2020	2020-04-15	Asia	Japan	Fukuoka Institute of Health and Environmental Sciences	Pathogen Genomics Center, National Institute of Infectious Diseases	Tsuyoshi Sekizuka et al
EPI_ISL_901075	Japan/PG-10350/2020	2020-08-05	Asia	Japan	Pathogen Genomics Center, National Institute of Infectious Diseases	Pathogen Genomics Center, National Institute of Infectious Diseases	Tsuyoshi Sekizuka et al
EPI_ISL_4756357	Japan/PG-103500/2021	2021-08-12	Asia	Japan	Pathogen Genomics Center, National Institute of Infectious Diseases	Pathogen Genomics Center, National Institute of Infectious Diseases	Tsuyoshi Sekizuka et al
EPI_ISL_4756358	Japan/PG-103501/2021	2021-08-12	Asia	Japan	Pathogen Genomics Center, National Institute of Infectious Diseases	Pathogen Genomics Center, National Institute of Infectious Diseases	Tsuyoshi Sekizuka et al
EPI_ISL_4756359	Japan/PG-103502/2021	2021-08-12	Asia	Japan	Pathogen Genomics Center, National Institute of Infectious Diseases	Pathogen Genomics Center, National Institute of Infectious Diseases	Tsuyoshi Sekizuka et al
EPI_ISL_4756360	Japan/PG-103503/2021	2021-08-11	Asia	Japan	Pathogen Genomics Center, National Institute of Infectious Diseases	Pathogen Genomics Center, National Institute of Infectious Diseases	Tsuyoshi Sekizuka et al
EPI_ISL_4756361	Japan/PG-103504/2021	2021-08-12	Asia	Japan	Pathogen Genomics Center, National Institute of Infectious Diseases	Pathogen Genomics Center, National Institute of Infectious Diseases	Tsuyoshi Sekizuka et al
EPI_ISL_4756362	Japan/PG-103505/2021	2021-08-12	Asia	Japan	Pathogen Genomics Center, National Institute of Infectious Diseases	Pathogen Genomics Center, National Institute of Infectious Diseases	Tsuyoshi Sekizuka et al
EPI_ISL_4756363	Japan/PG-103506/2021	2021-08-12	Asia	Japan	Pathogen Genomics Center, National Institute of Infectious Diseases	Pathogen Genomics Center, National Institute of Infectious Diseases	Tsuyoshi Sekizuka et al
EPI_ISL_4756364	Japan/PG-103507/2021	2021-08-12	Asia	Japan	Pathogen Genomics Center, National Institute of Infectious Diseases	Pathogen Genomics Center, National Institute of Infectious Diseases	Tsuyoshi Sekizuka et al
EPI_ISL_4756365	Japan/PG-103508/2021	2021-08-12	Asia	Japan	Pathogen Genomics Center, National Institute of Infectious Diseases	Pathogen Genomics Center, National Institute of Infectious Diseases	Tsuyoshi Sekizuka et al
EPI_ISL_4756366	Japan/PG-103509/2021	2021-08-12	Asia	Japan	Pathogen Genomics Center, National Institute of Infectious Diseases	Pathogen Genomics Center, National Institute of Infectious Diseases	Tsuyoshi Sekizuka et al
EPI_ISL_901076	Japan/PG-10351/2020	2020-08-05	Asia	Japan	Pathogen Genomics Center, National Institute of Infectious Diseases	Pathogen Genomics Center, National Institute of Infectious Diseases	Tsuyoshi Sekizuka et al
EPI_ISL_4756367	Japan/PG-103510/2021	2021-08-12	Asia	Japan	Pathogen Genomics Center, National Institute of Infectious Diseases	Pathogen Genomics Center, National Institute of Infectious Diseases	Tsuyoshi Sekizuka et al
EPI_ISL_4756368	Japan/PG-103511/2021	2021-08-12	Asia	Japan	Pathogen Genomics Center, National Institute of Infectious Diseases	Pathogen Genomics Center, National Institute of Infectious Diseases	Tsuyoshi Sekizuka et al
EPI_ISL_4756369	Japan/PG-103512/2021	2021-08-12	Asia	Japan	Pathogen Genomics Center, National Institute of Infectious Diseases	Pathogen Genomics Center, National Institute of Infectious Diseases	Tsuyoshi Sekizuka et al
EPI_ISL_4756370	Japan/PG-103513/2021	2021-08-12	Asia	Japan	Pathogen Genomics Center, National Institute of Infectious Diseases	Pathogen Genomics Center, National Institute of Infectious Diseases	Tsuyoshi Sekizuka et al
EPI_ISL_4756371	Japan/PG-103514/2021	2021-08-12	Asia	Japan	Pathogen Genomics Center, National Institute of Infectious Diseases	Pathogen Genomics Center, National Institute of Infectious Diseases	Tsuyoshi Sekizuka et al
EPI_ISL_4756372	Japan/PG-103515/2021	2021-08-12	Asia	Japan	Pathogen Genomics Center, National Institute of Infectious Diseases	Pathogen Genomics Center, National Institute of Infectious Diseases	Tsuyoshi Sekizuka et al
EPI_ISL_4756373	Japan/PG-103516/2021	2021-08-12	Asia	Japan	Pathogen Genomics Center, National Institute of Infectious Diseases	Pathogen Genomics Center, National Institute of Infectious Diseases	Tsuyoshi Sekizuka et al
EPI_ISL_4756374	Japan/PG-103517/2021	2021-08-12	Asia	Japan	Pathogen Genomics Center, National Institute of Infectious Diseases	Pathogen Genomics Center, National Institute of Infectious Diseases	Tsuyoshi Sekizuka et al
EPI_ISL_4756375	Japan/PG-103518/2021	2021-08-12	Asia	Japan	Pathogen Genomics Center, National Institute of Infectious Diseases	Pathogen Genomics Center, National Institute of Infectious Diseases	Tsuyoshi Sekizuka et al
EPI_ISL_4756376	Japan/PG-103519/2021	2021-08-12	Asia	Japan	Pathogen Genomics Center, National Institute of Infectious Diseases	Pathogen Genomics Center, National Institute of Infectious Diseases	Tsuyoshi Sekizuka et al
EPI_ISL_901077	Japan/PG-10352/2020	2020-08-05	Asia	Japan	Pathogen Genomics Center, National Institute of Infectious Diseases	Pathogen Genomics Center, National Institute of Infectious Diseases	Tsuyoshi Sekizuka et al
EPI_ISL_4756377	Japan/PG-103520/2021	2021-08-12	Asia	Japan	Pathogen Genomics Center, National Institute of Infectious Diseases	Pathogen Genomics Center, National Institute of Infectious Diseases	Tsuyoshi Sekizuka et al
EPI_ISL_4756378	Japan/PG-103521/2021	2021-08-12	Asia	Japan	Pathogen Genomics Center, National Institute of Infectious Diseases	Pathogen Genomics Center, National Institute of Infectious Diseases	Tsuyoshi Sekizuka et al
EPI_ISL_4756379	Japan/PG-103522/2021	2021-08-12	Asia	Japan	Pathogen Genomics Center, National Institute of Infectious Diseases	Pathogen Genomics Center, National Institute of Infectious Diseases	Tsuyoshi Sekizuka et al
EPI_ISL_4756380	Japan/PG-103523/2021	2021-08-12	Asia	Japan	Pathogen Genomics Center, National Institute of Infectious Diseases	Pathogen Genomics Center, National Institute of Infectious Diseases	Tsuyoshi Sekizuka et al
EPI_ISL_4756381	Japan/PG-103524/2021	2021-08-12	Asia	Japan	Pathogen Genomics Center, National Institute of Infectious Diseases	Pathogen Genomics Center, National Institute of Infectious Diseases	Tsuyoshi Sekizuka et al
EPI_ISL_4756382	Japan/PG-103525/2021	2021-08-12	Asia	Japan	Pathogen Genomics Center, National Institute of Infectious Diseases	Pathogen Genomics Center, National Institute of Infectious Diseases	Tsuyoshi Sekizuka et al
EPI_ISL_4756383	Japan/PG-103526/2021	2021-08-11	Asia	Japan	Pathogen Genomics Center, National Institute of Infectious Diseases	Pathogen Genomics Center, National Institute of Infectious Diseases	Tsuyoshi Sekizuka et al
EPI_ISL_4756384	Japan/PG-103527/2021	2021-08-11	Asia	Japan	Pathogen Genomics Center, National Institute of Infectious Diseases	Pathogen Genomics Center, National Institute of Infectious Diseases	Tsuyoshi Sekizuka et al
EPI_ISL_4756385	Japan/PG-103528/2021	2021-08-09	Asia	Japan	Pathogen Genomics Center, National Institute of Infectious Diseases	Pathogen Genomics Center, National Institute of Infectious Diseases	Tsuyoshi Sekizuka et al
EPI_ISL_4756386	Japan/PG-103529/2021	2021-08-11	Asia	Japan	Pathogen Genomics Center, National Institute of Infectious Diseases	Pathogen Genomics Center, National Institute of Infectious Diseases	Tsuyoshi Sekizuka et al
EPI_ISL_901078	Japan/PG-10353/2020	2020-08-05	Asia	Japan	Pathogen Genomics Center, National Institute of Infectious Diseases	Pathogen Genomics Center, National Institute of Infectious Diseases	Tsuyoshi Sekizuka et al
EPI_ISL_4756387	Japan/PG-103530/2021	2021-08-11	Asia	Japan	Pathogen Genomics Center, National Institute of Infectious Diseases	Pathogen Genomics Center, National Institute of Infectious Diseases	Tsuyoshi Sekizuka et al
EPI_ISL_4756388	Japan/PG-103531/2021	2021-08-11	Asia	Japan	Pathogen Genomics Center, National Institute of Infectious Diseases	Pathogen Genomics Center, National Institute of Infectious Diseases	Tsuyoshi Sekizuka et al
EPI_ISL_4756389	Japan/PG-103532/2021	2021-08-10	Asia	Japan	Pathogen Genomics Center, National Institute of Infectious Diseases	Pathogen Genomics Center, National Institute of Infectious Diseases	Tsuyoshi Sekizuka et al
EPI_ISL_4756390	Japan/PG-103533/2021	2021-08-11	Asia	Japan	Pathogen Genomics Center, National Institute of Infectious Diseases	Pathogen Genomics Center, National Institute of Infectious Diseases	Tsuyoshi Sekizuka et al
EPI_ISL_4756391	Japan/PG-103534/2021	2021-08-11	Asia	Japan	Pathogen Genomics Center, National Institute of Infectious Diseases	Pathogen Genomics Center, National Institute of Infectious Diseases	Tsuyoshi Sekizuka et al
EPI_ISL_4756392	Japan/PG-103535/2021	2021-08-10	Asia	Japan	Pathogen Genomics Center, National Institute of Infectious Diseases	Pathogen Genomics Center, National Institute of Infectious Diseases	Tsuyoshi Sekizuka et al
EPI_ISL_4756393	Japan/PG-103536/2021	2021-08-11	Asia	Japan	Pathogen Genomics Center, National Institute of Infectious Diseases	Pathogen Genomics Center, National Institute of Infectious Diseases	Tsuyoshi Sekizuka et al
EPI_ISL_4756394	Japan/PG-103537/2021	2021-08-11	Asia	Japan	Pathogen Genomics Center, National Institute of Infectious Diseases	Pathogen Genomics Center, National Institute of Infectious Diseases	Tsuyoshi Sekizuka et al
EPI_ISL_4756395	Japan/PG-103538/2021	2021-08-10	Asia	Japan	Pathogen Genomics Center, National Institute of Infectious Diseases	Pathogen Genomics Center, National Institute of Infectious Diseases	Tsuyoshi Sekizuka et al
EPI_ISL_4756396	Japan/PG-103539/2021	2021-08-10	Asia	Japan	Pathogen Genomics Center, National Institute of Infectious Diseases	Pathogen Genomics Center, National Institute of Infectious Diseases	Tsuyoshi Sekizuka et al
EPI_ISL_901079	Japan/PG-10354/2020	2020-08-05	Asia	Japan	Pathogen Genomics Center, National Institute of Infectious Diseases	Pathogen Genomics Center, National Institute of Infectious Diseases	Tsuyoshi Sekizuka et al
EPI_ISL_4756397	Japan/PG-103540/2021	2021-08-11	Asia	Japan	Pathogen Genomics Center, National Institute of Infectious Diseases	Pathogen Genomics Center, National Institute of Infectious Diseases	Tsuyoshi Sekizuka et al
EPI_ISL_4756398	Japan/PG-103541/2021	2021-08-11	Asia	Japan	Pathogen Genomics Center, National Institute of Infectious Diseases	Pathogen Genomics Center, National Institute of Infectious Diseases	Tsuyoshi Sekizuka et al
EPI_ISL_4756399	Japan/PG-103542/2021	2021-08-11	Asia	Japan	Pathogen Genomics Center, National Institute of Infectious Diseases	Pathogen Genomics Center, National Institute of Infectious Diseases	Tsuyoshi Sekizuka et al
EPI_ISL_4756400	Japan/PG-103543/2021	2021-08-11	Asia	Japan	Pathogen Genomics Center, National Institute of Infectious Diseases	Pathogen Genomics Center, National Institute of Infectious Diseases	Tsuyoshi Sekizuka et al
EPI_ISL_4756402	Japan/PG-103544/2021	2021-08-11	Asia	Japan	Pathogen Genomics Center, National Institute of Infectious Diseases	Pathogen Genomics Center, National Institute of Infectious Diseases	Tsuyoshi Sekizuka et al
EPI_ISL_4756403	Japan/PG-103545/2021	2021-08-10	Asia	Japan	Pathogen Genomics Center, National Institute of Infectious Diseases	Pathogen Genomics Center, National Institute of Infectious Diseases	Tsuyoshi Sekizuka et al
EPI_ISL_4756404	Japan/PG-103546/2021	2021-08-11	Asia	Japan	Pathogen Genomics Center, National Institute of Infectious Diseases	Pathogen Genomics Center, National Institute of Infectious Diseases	Tsuyoshi Sekizuka et al
EPI_ISL_4756405	Japan/PG-103547/2021	2021-08-11	Asia	Japan	Pathogen Genomics Center, National Institute of Infectious Diseases	Pathogen Genomics Center, National Institute of Infectious Diseases	Tsuyoshi Sekizuka et al
EPI_ISL_4756406	Japan/PG-103548/2021	2021-08-11	Asia	Japan	Pathogen Genomics Center, National Institute of Infectious Diseases	Pathogen Genomics Center, National Institute of Infectious Diseases	Tsuyoshi Sekizuka et al
EPI_ISL_4756407	Japan/PG-103549/2021	2021	Asia	Japan	Pathogen Genomics Center, National Institute of Infectious Diseases	Pathogen Genomics Center, National Institute of Infectious Diseases	Tsuyoshi Sekizuka et al
EPI_ISL_901080	Japan/PG-10355/2020	2020-08-05	Asia	Japan	Pathogen Genomics Center, National Institute of Infectious Diseases	Pathogen Genomics Center, National Institute of Infectious Diseases	Tsuyoshi Sekizuka et al
EPI_ISL_4756408	Japan/PG-103550/2021	2021-08-10	Asia	Japan	Pathogen Genomics Center, National Institute of Infectious Diseases	Pathogen Genomics Center, National Institute of Infectious Diseases	Tsuyoshi Sekizuka et al
EPI_ISL_4756409	Japan/PG-103551/2021	2021-08-11	Asia	Japan	Pathogen Genomics Center, National Institute of Infectious Diseases	Pathogen Genomics Center, National Institute of Infectious Diseases	Tsuyoshi Sekizuka et al
EPI_ISL_4756410	Japan/PG-103552/2021	2021-08-11	Asia	Japan	Pathogen Genomics Center, National Institute of Infectious Diseases	Pathogen Genomics Center, National Institute of Infectious Diseases	Tsuyoshi Sekizuka et al
EPI_ISL_4756411	Japan/PG-103553/2021	2021-08-10	Asia	Japan	Pathogen Genomics Center, National Institute of Infectious Diseases	Pathogen Genomics Center, National Institute of Infectious Diseases	Tsuyoshi Sekizuka et al
EPI_ISL_4756412	Japan/PG-103554/2021	2021-08-11	Asia	Japan	Pathogen Genomics Center, National Institute of Infectious Diseases	Pathogen Genomics Center, National Institute of Infectious Diseases	Tsuyoshi Sekizuka et al
EPI_ISL_4756413	Japan/PG-103555/2021	2021-08-10	Asia	Japan	Pathogen Genomics Center, National Institute of Infectious Diseases	Pathogen Genomics Center, National Institute of Infectious Diseases	Tsuyoshi Sekizuka et al
EPI_ISL_4756414	Japan/PG-103556/2021	2021-08-10	Asia	Japan	Pathogen Genomics Center, National Institute of Infectious Diseases	Pathogen Genomics Center, National Institute of Infectious Diseases	Tsuyoshi Sekizuka et al
EPI_ISL_4756415	Japan/PG-103557/2021	2021-08-11	Asia	Japan	Pathogen Genomics Center, National Institute of Infectious Diseases	Pathogen Genomics Center, National Institute of Infectious Diseases	Tsuyoshi Sekizuka et al
EPI_ISL_4756416	Japan/PG-103558/2021	2021-08-11	Asia	Japan	Pathogen Genomics Center, National Institute of Infectious Diseases	Pathogen Genomics Center, National Institute of Infectious Diseases	Tsuyoshi Sekizuka et al
EPI_ISL_4756417	Japan/PG-103559/2021	2021-08-11	Asia	Japan	Pathogen Genomics Center, National Institute of Infectious Diseases	Pathogen Genomics Center, National Institute of Infectious Diseases	Tsuyoshi Sekizuka et al
EPI_ISL_901081	Japan/PG-10356/2020	2020-08-05	Asia	Japan	Pathogen Genomics Center, National Institute of Infectious Diseases	Pathogen Genomics Center, National Institute of Infectious Diseases	Tsuyoshi Sekizuka et al
EPI_ISL_4756418	Japan/PG-103560/2021	2021-08-11	Asia	Japan	Pathogen Genomics Center, National Institute of Infectious Diseases	Pathogen Genomics Center, National Institute of Infectious Diseases	Tsuyoshi Sekizuka et al
EPI_ISL_4756419	Japan/PG-103561/2021	2021-08-11	Asia	Japan	Pathogen Genomics Center, National Institute of Infectious Diseases	Pathogen Genomics Center, National Institute of Infectious Diseases	Tsuyoshi Sekizuka et al
EPI_ISL_4756420	Japan/PG-103562/2021	2021-08-09	Asia	Japan	Pathogen Genomics Center, National Institute of Infectious Diseases	Pathogen Genomics Center, National Institute of Infectious Diseases	Tsuyoshi Sekizuka et al
EPI_ISL_4756421	Japan/PG-103563/2021	2021-08-10	Asia	Japan	Pathogen Genomics Center, National Institute of Infectious Diseases	Pathogen Genomics Center, National Institute of Infectious Diseases	Tsuyoshi Sekizuka et al
EPI_ISL_4756422	Japan/PG-103564/2021	2021-08-11	Asia	Japan	Pathogen Genomics Center, National Institute of Infectious Diseases	Pathogen Genomics Center, National Institute of Infectious Diseases	Tsuyoshi Sekizuka et al
EPI_ISL_4756423	Japan/PG-103565/2021	2021-08-10	Asia	Japan	Pathogen Genomics Center, National Institute of Infectious Diseases	Pathogen Genomics Center, National Institute of Infectious Diseases	Tsuyoshi Sekizuka et al
EPI_ISL_4756424	Japan/PG-103566/2021	2021-08-11	Asia	Japan	Pathogen Genomics Center, National Institute of Infectious Diseases	Pathogen Genomics Center, National Institute of Infectious Diseases	Tsuyoshi Sekizuka et al
EPI_ISL_4756425	Japan/PG-103567/2021	2021-08-11	Asia	Japan	Pathogen Genomics Center, National Institute of Infectious Diseases	Pathogen Genomics Center, National Institute of Infectious Diseases	Tsuyoshi Sekizuka et al
EPI_ISL_4756426	Japan/PG-103568/2021	2021-08-11	Asia	Japan	Pathogen Genomics Center, National Institute of Infectious Diseases	Pathogen Genomics Center, National Institute of Infectious Diseases	Tsuyoshi Sekizuka et al
EPI_ISL_4756427	Japan/PG-103569/2021	2021-08-11	Asia	Japan	Pathogen Genomics Center, National Institute of Infectious Diseases	Pathogen Genomics Center, National Institute of Infectious Diseases	Tsuyoshi Sekizuka et al
EPI_ISL_901082	Japan/PG-10357/2020	2020-08-05	Asia	Japan	Pathogen Genomics Center, National Institute of Infectious Diseases	Pathogen Genomics Center, National Institute of Infectious Diseases	Tsuyoshi Sekizuka et al
EPI_ISL_4756428	Japan/PG-103570/2021	2021-08-11	Asia	Japan	Pathogen Genomics Center, National Institute of Infectious Diseases	Pathogen Genomics Center, National Institute of Infectious Diseases	Tsuyoshi Sekizuka et al
EPI_ISL_4756429	Japan/PG-103571/2021	2021-08-10	Asia	Japan	Pathogen Genomics Center, National Institute of Infectious Diseases	Pathogen Genomics Center, National Institute of Infectious Diseases	Tsuyoshi Sekizuka et al
EPI_ISL_4756430	Japan/PG-103572/2021	2021-08-10	Asia	Japan	Pathogen Genomics Center, National Institute of Infectious Diseases	Pathogen Genomics Center, National Institute of Infectious Diseases	Tsuyoshi Sekizuka et al
EPI_ISL_4756431	Japan/PG-103573/2021	2021-08-11	Asia	Japan	Pathogen Genomics Center, National Institute of Infectious Diseases	Pathogen Genomics Center, National Institute of Infectious Diseases	Tsuyoshi Sekizuka et al
EPI_ISL_4756432	Japan/PG-103574/2021	2021-08-11	Asia	Japan	Pathogen Genomics Center, National Institute of Infectious Diseases	Pathogen Genomics Center, National Institute of Infectious Diseases	Tsuyoshi Sekizuka et al
EPI_ISL_4756433	Japan/PG-103575/2021	2021-08-11	Asia	Japan	Pathogen Genomics Center, National Institute of Infectious Diseases	Pathogen Genomics Center, National Institute of Infectious Diseases	Tsuyoshi Sekizuka et al
EPI_ISL_4756434	Japan/PG-103576/2021	2021-08-11	Asia	Japan	Pathogen Genomics Center, National Institute of Infectious Diseases	Pathogen Genomics Center, National Institute of Infectious Diseases	Tsuyoshi Sekizuka et al
EPI_ISL_4756435	Japan/PG-103577/2021	2021-08-11	Asia	Japan	Pathogen Genomics Center, National Institute of Infectious Diseases	Pathogen Genomics Center, National Institute of Infectious Diseases	Tsuyoshi Sekizuka et al
EPI_ISL_4756436	Japan/PG-103578/2021	2021-08-11	Asia	Japan	Pathogen Genomics Center, National Institute of Infectious Diseases	Pathogen Genomics Center, National Institute of Infectious Diseases	Tsuyoshi Sekizuka et al
EPI_ISL_4756437	Japan/PG-103579/2021	2021-08-11	Asia	Japan	Pathogen Genomics Center, National Institute of Infectious Diseases	Pathogen Genomics Center, National Institute of Infectious Diseases	Tsuyoshi Sekizuka et al
EPI_ISL_901083	Japan/PG-10358/2020	2020-08-06	Asia	Japan	Pathogen Genomics Center, National Institute of Infectious Diseases	Pathogen Genomics Center, National Institute of Infectious Diseases	Tsuyoshi Sekizuka et al
EPI_ISL_4756438	Japan/PG-103580/2021	2021-08-11	Asia	Japan	Pathogen Genomics Center, National Institute of Infectious Diseases	Pathogen Genomics Center, National Institute of Infectious Diseases	Tsuyoshi Sekizuka et al
EPI_ISL_4756439	Japan/PG-103581/2021	2021-08-10	Asia	Japan	Pathogen Genomics Center, National Institute of Infectious Diseases	Pathogen Genomics Center, National Institute of Infectious Diseases	Tsuyoshi Sekizuka et al
EPI_ISL_4756440	Japan/PG-103582/2021	2021-08-11	Asia	Japan	Pathogen Genomics Center, National Institute of Infectious Diseases	Pathogen Genomics Center, National Institute of Infectious Diseases	Tsuyoshi Sekizuka et al
EPI_ISL_4756441	Japan/PG-103583/2021	2021-08-10	Asia	Japan	Pathogen Genomics Center, National Institute of Infectious Diseases	Pathogen Genomics Center, National Institute of Infectious Diseases	Tsuyoshi Sekizuka et al
EPI_ISL_4756442	Japan/PG-103584/2021	2021-08-11	Asia	Japan	Pathogen Genomics Center, National Institute of Infectious Diseases	Pathogen Genomics Center, National Institute of Infectious Diseases	Tsuyoshi Sekizuka et al
EPI_ISL_4756443	Japan/PG-103585/2021	2021-08-11	Asia	Japan	Pathogen Genomics Center, National Institute of Infectious Diseases	Pathogen Genomics Center, National Institute of Infectious Diseases	Tsuyoshi Sekizuka et al
EPI_ISL_4756444	Japan/PG-103586/2021	2021-08-11	Asia	Japan	Pathogen Genomics Center, National Institute of Infectious Diseases	Pathogen Genomics Center, National Institute of Infectious Diseases	Tsuyoshi Sekizuka et al
EPI_ISL_4756445	Japan/PG-103587/2021	2021-08-11	Asia	Japan	Pathogen Genomics Center, National Institute of Infectious Diseases	Pathogen Genomics Center, National Institute of Infectious Diseases	Tsuyoshi Sekizuka et al
EPI_ISL_4756447	Japan/PG-103588/2021	2021-08-11	Asia	Japan	Pathogen Genomics Center, National Institute of Infectious Diseases	Pathogen Genomics Center, National Institute of Infectious Diseases	Tsuyoshi Sekizuka et al
EPI_ISL_4756448	Japan/PG-103589/2021	2021-08-11	Asia	Japan	Pathogen Genomics Center, National Institute of Infectious Diseases	Pathogen Genomics Center, National Institute of Infectious Diseases	Tsuyoshi Sekizuka et al
EPI_ISL_901084	Japan/PG-10359/2020	2020-08-06	Asia	Japan	Pathogen Genomics Center, National Institute of Infectious Diseases	Pathogen Genomics Center, National Institute of Infectious Diseases	Tsuyoshi Sekizuka et al
EPI_ISL_4756449	Japan/PG-103590/2021	2021-08-11	Asia	Japan	Pathogen Genomics Center, National Institute of Infectious Diseases	Pathogen Genomics Center, National Institute of Infectious Diseases	Tsuyoshi Sekizuka et al
EPI_ISL_4756450	Japan/PG-103591/2021	2021-08-11	Asia	Japan	Pathogen Genomics Center, National Institute of Infectious Diseases	Pathogen Genomics Center, National Institute of Infectious Diseases	Tsuyoshi Sekizuka et al
EPI_ISL_4756451	Japan/PG-103592/2021	2021-08-10	Asia	Japan	Pathogen Genomics Center, National Institute of Infectious Diseases	Pathogen Genomics Center, National Institute of Infectious Diseases	Tsuyoshi Sekizuka et al
EPI_ISL_4756452	Japan/PG-103593/2021	2021-08-11	Asia	Japan	Pathogen Genomics Center, National Institute of Infectious Diseases	Pathogen Genomics Center, National Institute of Infectious Diseases	Tsuyoshi Sekizuka et al
EPI_ISL_4756453	Japan/PG-103594/2021	2021-08-11	Asia	Japan	Pathogen Genomics Center, National Institute of Infectious Diseases	Pathogen Genomics Center, National Institute of Infectious Diseases	Tsuyoshi Sekizuka et al
EPI_ISL_4756454	Japan/PG-103595/2021	2021-08-11	Asia	Japan	Pathogen Genomics Center, National Institute of Infectious Diseases	Pathogen Genomics Center, National Institute of Infectious Diseases	Tsuyoshi Sekizuka et al
EPI_ISL_4756455	Japan/PG-103596/2021	2021-08-11	Asia	Japan	Pathogen Genomics Center, National Institute of Infectious Diseases	Pathogen Genomics Center, National Institute of Infectious Diseases	Tsuyoshi Sekizuka et al
EPI_ISL_4756456	Japan/PG-103597/2021	2021-08-11	Asia	Japan	Pathogen Genomics Center, National Institute of Infectious Diseases	Pathogen Genomics Center, National Institute of Infectious Diseases	Tsuyoshi Sekizuka et al
EPI_ISL_4756457	Japan/PG-103598/2021	2021-08-11	Asia	Japan	Pathogen Genomics Center, National Institute of Infectious Diseases	Pathogen Genomics Center, National Institute of Infectious Diseases	Tsuyoshi Sekizuka et al
EPI_ISL_4756458	Japan/PG-103599/2021	2021-08-11	Asia	Japan	Pathogen Genomics Center, National Institute of Infectious Diseases	Pathogen Genomics Center, National Institute of Infectious Diseases	Tsuyoshi Sekizuka et al
EPI_ISL_684646	Japan/PG-1036/2020	2020-04-15	Asia	Japan	Fukuoka Institute of Health and Environmental Sciences	Pathogen Genomics Center, National Institute of Infectious Diseases	Tsuyoshi Sekizuka et al
EPI_ISL_901085	Japan/PG-10360/2020	2020-08-06	Asia	Japan	Pathogen Genomics Center, National Institute of Infectious Diseases	Pathogen Genomics Center, National Institute of Infectious Diseases	Tsuyoshi Sekizuka et al
EPI_ISL_4756459	Japan/PG-103600/2021	2021-08-10	Asia	Japan	Pathogen Genomics Center, National Institute of Infectious Diseases	Pathogen Genomics Center, National Institute of Infectious Diseases	Tsuyoshi Sekizuka et al
EPI_ISL_4756460	Japan/PG-103601/2021	2021-08-11	Asia	Japan	Pathogen Genomics Center, National Institute of Infectious Diseases	Pathogen Genomics Center, National Institute of Infectious Diseases	Tsuyoshi Sekizuka et al
EPI_ISL_4756461	Japan/PG-103602/2021	2021-08-10	Asia	Japan	Pathogen Genomics Center, National Institute of Infectious Diseases	Pathogen Genomics Center, National Institute of Infectious Diseases	Tsuyoshi Sekizuka et al
EPI_ISL_4756462	Japan/PG-103603/2021	2021-08-10	Asia	Japan	Pathogen Genomics Center, National Institute of Infectious Diseases	Pathogen Genomics Center, National Institute of Infectious Diseases	Tsuyoshi Sekizuka et al
EPI_ISL_4756463	Japan/PG-103604/2021	2021-08-11	Asia	Japan	Pathogen Genomics Center, National Institute of Infectious Diseases	Pathogen Genomics Center, National Institute of Infectious Diseases	Tsuyoshi Sekizuka et al
EPI_ISL_4756464	Japan/PG-103605/2021	2021-08-10	Asia	Japan	Pathogen Genomics Center, National Institute of Infectious Diseases	Pathogen Genomics Center, National Institute of Infectious Diseases	Tsuyoshi Sekizuka et al
EPI_ISL_4756465	Japan/PG-103606/2021	2021-08-11	Asia	Japan	Pathogen Genomics Center, National Institute of Infectious Diseases	Pathogen Genomics Center, National Institute of Infectious Diseases	Tsuyoshi Sekizuka et al
EPI_ISL_4756466	Japan/PG-103607/2021	2021-08-11	Asia	Japan	Pathogen Genomics Center, National Institute of Infectious Diseases	Pathogen Genomics Center, National Institute of Infectious Diseases	Tsuyoshi Sekizuka et al
EPI_ISL_4756467	Japan/PG-103608/2021	2021-08-11	Asia	Japan	Pathogen Genomics Center, National Institute of Infectious Diseases	Pathogen Genomics Center, National Institute of Infectious Diseases	Tsuyoshi Sekizuka et al
EPI_ISL_4756468	Japan/PG-103609/2021	2021-08-11	Asia	Japan	Pathogen Genomics Center, National Institute of Infectious Diseases	Pathogen Genomics Center, National Institute of Infectious Diseases	Tsuyoshi Sekizuka et al
EPI_ISL_901086	Japan/PG-10361/2020	2020-08-06	Asia	Japan	Pathogen Genomics Center, National Institute of Infectious Diseases	Pathogen Genomics Center, National Institute of Infectious Diseases	Tsuyoshi Sekizuka et al
EPI_ISL_4756469	Japan/PG-103610/2021	2021-08-10	Asia	Japan	Pathogen Genomics Center, National Institute of Infectious Diseases	Pathogen Genomics Center, National Institute of Infectious Diseases	Tsuyoshi Sekizuka et al
EPI_ISL_4756470	Japan/PG-103611/2021	2021-08-10	Asia	Japan	Pathogen Genomics Center, National Institute of Infectious Diseases	Pathogen Genomics Center, National Institute of Infectious Diseases	Tsuyoshi Sekizuka et al
EPI_ISL_4756471	Japan/PG-103612/2021	2021-08-11	Asia	Japan	Pathogen Genomics Center, National Institute of Infectious Diseases	Pathogen Genomics Center, National Institute of Infectious Diseases	Tsuyoshi Sekizuka et al
EPI_ISL_4756472	Japan/PG-103613/2021	2021-08-11	Asia	Japan	Pathogen Genomics Center, National Institute of Infectious Diseases	Pathogen Genomics Center, National Institute of Infectious Diseases	Tsuyoshi Sekizuka et al
EPI_ISL_4756473	Japan/PG-103614/2021	2021-08-10	Asia	Japan	Pathogen Genomics Center, National Institute of Infectious Diseases	Pathogen Genomics Center, National Institute of Infectious Diseases	Tsuyoshi Sekizuka et al
EPI_ISL_4756474	Japan/PG-103615/2021	2021-08-11	Asia	Japan	Pathogen Genomics Center, National Institute of Infectious Diseases	Pathogen Genomics Center, National Institute of Infectious Diseases	Tsuyoshi Sekizuka et al
EPI_ISL_4756475	Japan/PG-103616/2021	2021-08-10	Asia	Japan	Pathogen Genomics Center, National Institute of Infectious Diseases	Pathogen Genomics Center, National Institute of Infectious Diseases	Tsuyoshi Sekizuka et al
EPI_ISL_4756476	Japan/PG-103617/2021	2021-08-11	Asia	Japan	Pathogen Genomics Center, National Institute of Infectious Diseases	Pathogen Genomics Center, National Institute of Infectious Diseases	Tsuyoshi Sekizuka et al
EPI_ISL_4756477	Japan/PG-103618/2021	2021-08-11	Asia	Japan	Pathogen Genomics Center, National Institute of Infectious Diseases	Pathogen Genomics Center, National Institute of Infectious Diseases	Tsuyoshi Sekizuka et al
EPI_ISL_4756478	Japan/PG-103619/2021	2021-08-10	Asia	Japan	Pathogen Genomics Center, National Institute of Infectious Diseases	Pathogen Genomics Center, National Institute of Infectious Diseases	Tsuyoshi Sekizuka et al
EPI_ISL_901087	Japan/PG-10362/2020	2020-08-06	Asia	Japan	Pathogen Genomics Center, National Institute of Infectious Diseases	Pathogen Genomics Center, National Institute of Infectious Diseases	Tsuyoshi Sekizuka et al
EPI_ISL_4756479	Japan/PG-103620/2021	2021-08-10	Asia	Japan	Pathogen Genomics Center, National Institute of Infectious Diseases	Pathogen Genomics Center, National Institute of Infectious Diseases	Tsuyoshi Sekizuka et al
EPI_ISL_4756480	Japan/PG-103621/2021	2021-08-10	Asia	Japan	Pathogen Genomics Center, National Institute of Infectious Diseases	Pathogen Genomics Center, National Institute of Infectious Diseases	Tsuyoshi Sekizuka et al
EPI_ISL_4756481	Japan/PG-103622/2021	2021	Asia	Japan	Pathogen Genomics Center, National Institute of Infectious Diseases	Pathogen Genomics Center, National Institute of Infectious Diseases	Tsuyoshi Sekizuka et al
EPI_ISL_4756482	Japan/PG-103623/2021	2021-08-10	Asia	Japan	Pathogen Genomics Center, National Institute of Infectious Diseases	Pathogen Genomics Center, National Institute of Infectious Diseases	Tsuyoshi Sekizuka et al
EPI_ISL_4756483	Japan/PG-103624/2021	2021-08-10	Asia	Japan	Pathogen Genomics Center, National Institute of Infectious Diseases	Pathogen Genomics Center, National Institute of Infectious Diseases	Tsuyoshi Sekizuka et al
EPI_ISL_4756484	Japan/PG-103625/2021	2021-08-11	Asia	Japan	Pathogen Genomics Center, National Institute of Infectious Diseases	Pathogen Genomics Center, National Institute of Infectious Diseases	Tsuyoshi Sekizuka et al
EPI_ISL_4756485	Japan/PG-103626/2021	2021-08-11	Asia	Japan	Pathogen Genomics Center, National Institute of Infectious Diseases	Pathogen Genomics Center, National Institute of Infectious Diseases	Tsuyoshi Sekizuka et al
EPI_ISL_4756486	Japan/PG-103627/2021	2021-08-11	Asia	Japan	Pathogen Genomics Center, National Institute of Infectious Diseases	Pathogen Genomics Center, National Institute of Infectious Diseases	Tsuyoshi Sekizuka et al
EPI_ISL_4756487	Japan/PG-103628/2021	2021-08-10	Asia	Japan	Pathogen Genomics Center, National Institute of Infectious Diseases	Pathogen Genomics Center, National Institute of Infectious Diseases	Tsuyoshi Sekizuka et al
EPI_ISL_4756488	Japan/PG-103629/2021	2021-08-11	Asia	Japan	Pathogen Genomics Center, National Institute of Infectious Diseases	Pathogen Genomics Center, National Institute of Infectious Diseases	Tsuyoshi Sekizuka et al
EPI_ISL_901088	Japan/PG-10363/2020	2020-08-06	Asia	Japan	Pathogen Genomics Center, National Institute of Infectious Diseases	Pathogen Genomics Center, National Institute of Infectious Diseases	Tsuyoshi Sekizuka et al
EPI_ISL_4756489	Japan/PG-103630/2021	2021-08-10	Asia	Japan	Pathogen Genomics Center, National Institute of Infectious Diseases	Pathogen Genomics Center, National Institute of Infectious Diseases	Tsuyoshi Sekizuka et al
EPI_ISL_4756490	Japan/PG-103631/2021	2021-08-11	Asia	Japan	Pathogen Genomics Center, National Institute of Infectious Diseases	Pathogen Genomics Center, National Institute of Infectious Diseases	Tsuyoshi Sekizuka et al
EPI_ISL_4756491	Japan/PG-103632/2021	2021-08-10	Asia	Japan	Pathogen Genomics Center, National Institute of Infectious Diseases	Pathogen Genomics Center, National Institute of Infectious Diseases	Tsuyoshi Sekizuka et al
EPI_ISL_4756494	Japan/PG-103633/2021	2021-08-11	Asia	Japan	Pathogen Genomics Center, National Institute of Infectious Diseases	Pathogen Genomics Center, National Institute of Infectious Diseases	Tsuyoshi Sekizuka et al
EPI_ISL_4756495	Japan/PG-103634/2021	2021-08-11	Asia	Japan	Pathogen Genomics Center, National Institute of Infectious Diseases	Pathogen Genomics Center, National Institute of Infectious Diseases	Tsuyoshi Sekizuka et al
EPI_ISL_4756496	Japan/PG-103635/2021	2021-08-11	Asia	Japan	Pathogen Genomics Center, National Institute of Infectious Diseases	Pathogen Genomics Center, National Institute of Infectious Diseases	Tsuyoshi Sekizuka et al
EPI_ISL_4756497	Japan/PG-103636/2021	2021-08-11	Asia	Japan	Pathogen Genomics Center, National Institute of Infectious Diseases	Pathogen Genomics Center, National Institute of Infectious Diseases	Tsuyoshi Sekizuka et al
EPI_ISL_4756498	Japan/PG-103637/2021	2021-08-10	Asia	Japan	Pathogen Genomics Center, National Institute of Infectious Diseases	Pathogen Genomics Center, National Institute of Infectious Diseases	Tsuyoshi Sekizuka et al
EPI_ISL_4756499	Japan/PG-103638/2021	2021-08-10	Asia	Japan	Pathogen Genomics Center, National Institute of Infectious Diseases	Pathogen Genomics Center, National Institute of Infectious Diseases	Tsuyoshi Sekizuka et al
EPI_ISL_4756500	Japan/PG-103639/2021	2021-08-11	Asia	Japan	Pathogen Genomics Center, National Institute of Infectious Diseases	Pathogen Genomics Center, National Institute of Infectious Diseases	Tsuyoshi Sekizuka et al
EPI_ISL_901089	Japan/PG-10364/2020	2020-08-07	Asia	Japan	Pathogen Genomics Center, National Institute of Infectious Diseases	Pathogen Genomics Center, National Institute of Infectious Diseases	Tsuyoshi Sekizuka et al
EPI_ISL_4756501	Japan/PG-103640/2021	2021-08-10	Asia	Japan	Pathogen Genomics Center, National Institute of Infectious Diseases	Pathogen Genomics Center, National Institute of Infectious Diseases	Tsuyoshi Sekizuka et al
EPI_ISL_4756502	Japan/PG-103641/2021	2021-08-11	Asia	Japan	Pathogen Genomics Center, National Institute of Infectious Diseases	Pathogen Genomics Center, National Institute of Infectious Diseases	Tsuyoshi Sekizuka et al
EPI_ISL_4756503	Japan/PG-103642/2021	2021-08-11	Asia	Japan	Pathogen Genomics Center, National Institute of Infectious Diseases	Pathogen Genomics Center, National Institute of Infectious Diseases	Tsuyoshi Sekizuka et al
EPI_ISL_4756504	Japan/PG-103643/2021	2021-08-11	Asia	Japan	Pathogen Genomics Center, National Institute of Infectious Diseases	Pathogen Genomics Center, National Institute of Infectious Diseases	Tsuyoshi Sekizuka et al
EPI_ISL_4756505	Japan/PG-103644/2021	2021-08-10	Asia	Japan	Pathogen Genomics Center, National Institute of Infectious Diseases	Pathogen Genomics Center, National Institute of Infectious Diseases	Tsuyoshi Sekizuka et al
EPI_ISL_4756506	Japan/PG-103645/2021	2021-08-11	Asia	Japan	Pathogen Genomics Center, National Institute of Infectious Diseases	Pathogen Genomics Center, National Institute of Infectious Diseases	Tsuyoshi Sekizuka et al
EPI_ISL_4756507	Japan/PG-103646/2021	2021-08-10	Asia	Japan	Pathogen Genomics Center, National Institute of Infectious Diseases	Pathogen Genomics Center, National Institute of Infectious Diseases	Tsuyoshi Sekizuka et al
EPI_ISL_4756508	Japan/PG-103647/2021	2021-08-10	Asia	Japan	Pathogen Genomics Center, National Institute of Infectious Diseases	Pathogen Genomics Center, National Institute of Infectious Diseases	Tsuyoshi Sekizuka et al
EPI_ISL_4756509	Japan/PG-103648/2021	2021	Asia	Japan	Pathogen Genomics Center, National Institute of Infectious Diseases	Pathogen Genomics Center, National Institute of Infectious Diseases	Tsuyoshi Sekizuka et al
EPI_ISL_4756510	Japan/PG-103649/2021	2021-08-11	Asia	Japan	Pathogen Genomics Center, National Institute of Infectious Diseases	Pathogen Genomics Center, National Institute of Infectious Diseases	Tsuyoshi Sekizuka et al
EPI_ISL_901090	Japan/PG-10365/2020	2020-08-07	Asia	Japan	Pathogen Genomics Center, National Institute of Infectious Diseases	Pathogen Genomics Center, National Institute of Infectious Diseases	Tsuyoshi Sekizuka et al
EPI_ISL_4756511	Japan/PG-103650/2021	2021-08-10	Asia	Japan	Pathogen Genomics Center, National Institute of Infectious Diseases	Pathogen Genomics Center, National Institute of Infectious Diseases	Tsuyoshi Sekizuka et al
EPI_ISL_4756512	Japan/PG-103651/2021	2021-08-10	Asia	Japan	Pathogen Genomics Center, National Institute of Infectious Diseases	Pathogen Genomics Center, National Institute of Infectious Diseases	Tsuyoshi Sekizuka et al
EPI_ISL_4756513	Japan/PG-103652/2021	2021-08-11	Asia	Japan	Pathogen Genomics Center, National Institute of Infectious Diseases	Pathogen Genomics Center, National Institute of Infectious Diseases	Tsuyoshi Sekizuka et al
EPI_ISL_4756514	Japan/PG-103653/2021	2021-08-11	Asia	Japan	Pathogen Genomics Center, National Institute of Infectious Diseases	Pathogen Genomics Center, National Institute of Infectious Diseases	Tsuyoshi Sekizuka et al
EPI_ISL_4756515	Japan/PG-103654/2021	2021-08-11	Asia	Japan	Pathogen Genomics Center, National Institute of Infectious Diseases	Pathogen Genomics Center, National Institute of Infectious Diseases	Tsuyoshi Sekizuka et al
EPI_ISL_4756516	Japan/PG-103655/2021	2021-08-11	Asia	Japan	Pathogen Genomics Center, National Institute of Infectious Diseases	Pathogen Genomics Center, National Institute of Infectious Diseases	Tsuyoshi Sekizuka et al
EPI_ISL_4756517	Japan/PG-103656/2021	2021-08-10	Asia	Japan	Pathogen Genomics Center, National Institute of Infectious Diseases	Pathogen Genomics Center, National Institute of Infectious Diseases	Tsuyoshi Sekizuka et al
EPI_ISL_4756518	Japan/PG-103657/2021	2021-08-11	Asia	Japan	Pathogen Genomics Center, National Institute of Infectious Diseases	Pathogen Genomics Center, National Institute of Infectious Diseases	Tsuyoshi Sekizuka et al
EPI_ISL_4756519	Japan/PG-103658/2021	2021-08-10	Asia	Japan	Pathogen Genomics Center, National Institute of Infectious Diseases	Pathogen Genomics Center, National Institute of Infectious Diseases	Tsuyoshi Sekizuka et al
EPI_ISL_4756520	Japan/PG-103659/2021	2021-08-11	Asia	Japan	Pathogen Genomics Center, National Institute of Infectious Diseases	Pathogen Genomics Center, National Institute of Infectious Diseases	Tsuyoshi Sekizuka et al
EPI_ISL_901091	Japan/PG-10366/2020	2020-08-07	Asia	Japan	Pathogen Genomics Center, National Institute of Infectious Diseases	Pathogen Genomics Center, National Institute of Infectious Diseases	Tsuyoshi Sekizuka et al
EPI_ISL_4756521	Japan/PG-103660/2021	2021-08-10	Asia	Japan	Pathogen Genomics Center, National Institute of Infectious Diseases	Pathogen Genomics Center, National Institute of Infectious Diseases	Tsuyoshi Sekizuka et al
EPI_ISL_4756522	Japan/PG-103661/2021	2021-08-11	Asia	Japan	Pathogen Genomics Center, National Institute of Infectious Diseases	Pathogen Genomics Center, National Institute of Infectious Diseases	Tsuyoshi Sekizuka et al
EPI_ISL_4756523	Japan/PG-103662/2021	2021-08-11	Asia	Japan	Pathogen Genomics Center, National Institute of Infectious Diseases	Pathogen Genomics Center, National Institute of Infectious Diseases	Tsuyoshi Sekizuka et al
EPI_ISL_4756524	Japan/PG-103663/2021	2021-08-11	Asia	Japan	Pathogen Genomics Center, National Institute of Infectious Diseases	Pathogen Genomics Center, National Institute of Infectious Diseases	Tsuyoshi Sekizuka et al
EPI_ISL_4756525	Japan/PG-103664/2021	2021-08-11	Asia	Japan	Pathogen Genomics Center, National Institute of Infectious Diseases	Pathogen Genomics Center, National Institute of Infectious Diseases	Tsuyoshi Sekizuka et al
EPI_ISL_4756526	Japan/PG-103665/2021	2021-08-11	Asia	Japan	Pathogen Genomics Center, National Institute of Infectious Diseases	Pathogen Genomics Center, National Institute of Infectious Diseases	Tsuyoshi Sekizuka et al
EPI_ISL_4756527	Japan/PG-103666/2021	2021-08-11	Asia	Japan	Pathogen Genomics Center, National Institute of Infectious Diseases	Pathogen Genomics Center, National Institute of Infectious Diseases	Tsuyoshi Sekizuka et al
EPI_ISL_4756528	Japan/PG-103667/2021	2021-08-11	Asia	Japan	Pathogen Genomics Center, National Institute of Infectious Diseases	Pathogen Genomics Center, National Institute of Infectious Diseases	Tsuyoshi Sekizuka et al
EPI_ISL_4756529	Japan/PG-103668/2021	2021-08-10	Asia	Japan	Pathogen Genomics Center, National Institute of Infectious Diseases	Pathogen Genomics Center, National Institute of Infectious Diseases	Tsuyoshi Sekizuka et al
EPI_ISL_4756530	Japan/PG-103669/2021	2021-08-11	Asia	Japan	Pathogen Genomics Center, National Institute of Infectious Diseases	Pathogen Genomics Center, National Institute of Infectious Diseases	Tsuyoshi Sekizuka et al
EPI_ISL_901092	Japan/PG-10367/2020	2020-08-07	Asia	Japan	Pathogen Genomics Center, National Institute of Infectious Diseases	Pathogen Genomics Center, National Institute of Infectious Diseases	Tsuyoshi Sekizuka et al
EPI_ISL_4756531	Japan/PG-103670/2021	2021-08-10	Asia	Japan	Pathogen Genomics Center, National Institute of Infectious Diseases	Pathogen Genomics Center, National Institute of Infectious Diseases	Tsuyoshi Sekizuka et al
EPI_ISL_4756532	Japan/PG-103671/2021	2021-08-10	Asia	Japan	Pathogen Genomics Center, National Institute of Infectious Diseases	Pathogen Genomics Center, National Institute of Infectious Diseases	Tsuyoshi Sekizuka et al
EPI_ISL_4756533	Japan/PG-103672/2021	2021-08-10	Asia	Japan	Pathogen Genomics Center, National Institute of Infectious Diseases	Pathogen Genomics Center, National Institute of Infectious Diseases	Tsuyoshi Sekizuka et al
EPI_ISL_4756534	Japan/PG-103673/2021	2021-08-10	Asia	Japan	Pathogen Genomics Center, National Institute of Infectious Diseases	Pathogen Genomics Center, National Institute of Infectious Diseases	Tsuyoshi Sekizuka et al
EPI_ISL_4756535	Japan/PG-103674/2021	2021-08-11	Asia	Japan	Pathogen Genomics Center, National Institute of Infectious Diseases	Pathogen Genomics Center, National Institute of Infectious Diseases	Tsuyoshi Sekizuka et al
EPI_ISL_4756536	Japan/PG-103675/2021	2021-08-11	Asia	Japan	Pathogen Genomics Center, National Institute of Infectious Diseases	Pathogen Genomics Center, National Institute of Infectious Diseases	Tsuyoshi Sekizuka et al
EPI_ISL_4756537	Japan/PG-103676/2021	2021-08-11	Asia	Japan	Pathogen Genomics Center, National Institute of Infectious Diseases	Pathogen Genomics Center, National Institute of Infectious Diseases	Tsuyoshi Sekizuka et al
EPI_ISL_4756538	Japan/PG-103677/2021	2021-08-11	Asia	Japan	Pathogen Genomics Center, National Institute of Infectious Diseases	Pathogen Genomics Center, National Institute of Infectious Diseases	Tsuyoshi Sekizuka et al
EPI_ISL_4756539	Japan/PG-103678/2021	2021-08-11	Asia	Japan	Pathogen Genomics Center, National Institute of Infectious Diseases	Pathogen Genomics Center, National Institute of Infectious Diseases	Tsuyoshi Sekizuka et al
EPI_ISL_4756540	Japan/PG-103679/2021	2021-08-11	Asia	Japan	Pathogen Genomics Center, National Institute of Infectious Diseases	Pathogen Genomics Center, National Institute of Infectious Diseases	Tsuyoshi Sekizuka et al
EPI_ISL_901093	Japan/PG-10368/2020	2020-08-07	Asia	Japan	Pathogen Genomics Center, National Institute of Infectious Diseases	Pathogen Genomics Center, National Institute of Infectious Diseases	Tsuyoshi Sekizuka et al
EPI_ISL_4756541	Japan/PG-103680/2021	2021-08-11	Asia	Japan	Pathogen Genomics Center, National Institute of Infectious Diseases	Pathogen Genomics Center, National Institute of Infectious Diseases	Tsuyoshi Sekizuka et al
EPI_ISL_4756542	Japan/PG-103681/2021	2021-08-11	Asia	Japan	Pathogen Genomics Center, National Institute of Infectious Diseases	Pathogen Genomics Center, National Institute of Infectious Diseases	Tsuyoshi Sekizuka et al
EPI_ISL_4756543	Japan/PG-103682/2021	2021-08-10	Asia	Japan	Pathogen Genomics Center, National Institute of Infectious Diseases	Pathogen Genomics Center, National Institute of Infectious Diseases	Tsuyoshi Sekizuka et al
EPI_ISL_4756544	Japan/PG-103683/2021	2021-08-11	Asia	Japan	Pathogen Genomics Center, National Institute of Infectious Diseases	Pathogen Genomics Center, National Institute of Infectious Diseases	Tsuyoshi Sekizuka et al
EPI_ISL_4756545	Japan/PG-103684/2021	2021-08-11	Asia	Japan	Pathogen Genomics Center, National Institute of Infectious Diseases	Pathogen Genomics Center, National Institute of Infectious Diseases	Tsuyoshi Sekizuka et al
EPI_ISL_4756546	Japan/PG-103685/2021	2021-08-10	Asia	Japan	Pathogen Genomics Center, National Institute of Infectious Diseases	Pathogen Genomics Center, National Institute of Infectious Diseases	Tsuyoshi Sekizuka et al
EPI_ISL_4756547	Japan/PG-103686/2021	2021-08-11	Asia	Japan	Pathogen Genomics Center, National Institute of Infectious Diseases	Pathogen Genomics Center, National Institute of Infectious Diseases	Tsuyoshi Sekizuka et al
EPI_ISL_4756548	Japan/PG-103687/2021	2021-08-11	Asia	Japan	Pathogen Genomics Center, National Institute of Infectious Diseases	Pathogen Genomics Center, National Institute of Infectious Diseases	Tsuyoshi Sekizuka et al
EPI_ISL_4756549	Japan/PG-103688/2021	2021-08-10	Asia	Japan	Pathogen Genomics Center, National Institute of Infectious Diseases	Pathogen Genomics Center, National Institute of Infectious Diseases	Tsuyoshi Sekizuka et al
EPI_ISL_4756550	Japan/PG-103689/2021	2021-08-11	Asia	Japan	Pathogen Genomics Center, National Institute of Infectious Diseases	Pathogen Genomics Center, National Institute of Infectious Diseases	Tsuyoshi Sekizuka et al
EPI_ISL_901094	Japan/PG-10369/2020	2020-08-07	Asia	Japan	Pathogen Genomics Center, National Institute of Infectious Diseases	Pathogen Genomics Center, National Institute of Infectious Diseases	Tsuyoshi Sekizuka et al
EPI_ISL_4756551	Japan/PG-103690/2021	2021-08-10	Asia	Japan	Pathogen Genomics Center, National Institute of Infectious Diseases	Pathogen Genomics Center, National Institute of Infectious Diseases	Tsuyoshi Sekizuka et al
EPI_ISL_4756552	Japan/PG-103691/2021	2021-08-11	Asia	Japan	Pathogen Genomics Center, National Institute of Infectious Diseases	Pathogen Genomics Center, National Institute of Infectious Diseases	Tsuyoshi Sekizuka et al
EPI_ISL_4756553	Japan/PG-103692/2021	2021-08-11	Asia	Japan	Pathogen Genomics Center, National Institute of Infectious Diseases	Pathogen Genomics Center, National Institute of Infectious Diseases	Tsuyoshi Sekizuka et al
EPI_ISL_4756554	Japan/PG-103693/2021	2021-08-11	Asia	Japan	Pathogen Genomics Center, National Institute of Infectious Diseases	Pathogen Genomics Center, National Institute of Infectious Diseases	Tsuyoshi Sekizuka et al
EPI_ISL_4756555	Japan/PG-103694/2021	2021-08-11	Asia	Japan	Pathogen Genomics Center, National Institute of Infectious Diseases	Pathogen Genomics Center, National Institute of Infectious Diseases	Tsuyoshi Sekizuka et al
EPI_ISL_4756556	Japan/PG-103695/2021	2021-08-11	Asia	Japan	Pathogen Genomics Center, National Institute of Infectious Diseases	Pathogen Genomics Center, National Institute of Infectious Diseases	Tsuyoshi Sekizuka et al
EPI_ISL_4756557	Japan/PG-103696/2021	2021-08-10	Asia	Japan	Pathogen Genomics Center, National Institute of Infectious Diseases	Pathogen Genomics Center, National Institute of Infectious Diseases	Tsuyoshi Sekizuka et al
EPI_ISL_4756558	Japan/PG-103697/2021	2021-08-11	Asia	Japan	Pathogen Genomics Center, National Institute of Infectious Diseases	Pathogen Genomics Center, National Institute of Infectious Diseases	Tsuyoshi Sekizuka et al
EPI_ISL_4756559	Japan/PG-103698/2021	2021-08-11	Asia	Japan	Pathogen Genomics Center, National Institute of Infectious Diseases	Pathogen Genomics Center, National Institute of Infectious Diseases	Tsuyoshi Sekizuka et al
EPI_ISL_4756560	Japan/PG-103699/2021	2021-08-11	Asia	Japan	Pathogen Genomics Center, National Institute of Infectious Diseases	Pathogen Genomics Center, National Institute of Infectious Diseases	Tsuyoshi Sekizuka et al
EPI_ISL_684647	Japan/PG-1037/2020	2020-04-15	Asia	Japan	Fukuoka Institute of Health and Environmental Sciences	Pathogen Genomics Center, National Institute of Infectious Diseases	Tsuyoshi Sekizuka et al
EPI_ISL_901095	Japan/PG-10370/2020	2020-08-07	Asia	Japan	Pathogen Genomics Center, National Institute of Infectious Diseases	Pathogen Genomics Center, National Institute of Infectious Diseases	Tsuyoshi Sekizuka et al
EPI_ISL_4756561	Japan/PG-103700/2021	2021-08-11	Asia	Japan	Pathogen Genomics Center, National Institute of Infectious Diseases	Pathogen Genomics Center, National Institute of Infectious Diseases	Tsuyoshi Sekizuka et al
EPI_ISL_4756562	Japan/PG-103701/2021	2021-08-10	Asia	Japan	Pathogen Genomics Center, National Institute of Infectious Diseases	Pathogen Genomics Center, National Institute of Infectious Diseases	Tsuyoshi Sekizuka et al
EPI_ISL_4756563	Japan/PG-103702/2021	2021-08-11	Asia	Japan	Pathogen Genomics Center, National Institute of Infectious Diseases	Pathogen Genomics Center, National Institute of Infectious Diseases	Tsuyoshi Sekizuka et al
EPI_ISL_4756564	Japan/PG-103703/2021	2021-08-10	Asia	Japan	Pathogen Genomics Center, National Institute of Infectious Diseases	Pathogen Genomics Center, National Institute of Infectious Diseases	Tsuyoshi Sekizuka et al
EPI_ISL_4756565	Japan/PG-103704/2021	2021-08-10	Asia	Japan	Pathogen Genomics Center, National Institute of Infectious Diseases	Pathogen Genomics Center, National Institute of Infectious Diseases	Tsuyoshi Sekizuka et al
EPI_ISL_4756566	Japan/PG-103705/2021	2021-08-10	Asia	Japan	Pathogen Genomics Center, National Institute of Infectious Diseases	Pathogen Genomics Center, National Institute of Infectious Diseases	Tsuyoshi Sekizuka et al
EPI_ISL_4756567	Japan/PG-103706/2021	2021-08-11	Asia	Japan	Pathogen Genomics Center, National Institute of Infectious Diseases	Pathogen Genomics Center, National Institute of Infectious Diseases	Tsuyoshi Sekizuka et al
EPI_ISL_4756568	Japan/PG-103707/2021	2021-08-10	Asia	Japan	Pathogen Genomics Center, National Institute of Infectious Diseases	Pathogen Genomics Center, National Institute of Infectious Diseases	Tsuyoshi Sekizuka et al
EPI_ISL_4756569	Japan/PG-103708/2021	2021-08-11	Asia	Japan	Pathogen Genomics Center, National Institute of Infectious Diseases	Pathogen Genomics Center, National Institute of Infectious Diseases	Tsuyoshi Sekizuka et al
EPI_ISL_4756570	Japan/PG-103709/2021	2021-08-10	Asia	Japan	Pathogen Genomics Center, National Institute of Infectious Diseases	Pathogen Genomics Center, National Institute of Infectious Diseases	Tsuyoshi Sekizuka et al
EPI_ISL_901096	Japan/PG-10371/2020	2020-08-10	Asia	Japan	Pathogen Genomics Center, National Institute of Infectious Diseases	Pathogen Genomics Center, National Institute of Infectious Diseases	Tsuyoshi Sekizuka et al
EPI_ISL_4756571	Japan/PG-103710/2021	2021-08-11	Asia	Japan	Pathogen Genomics Center, National Institute of Infectious Diseases	Pathogen Genomics Center, National Institute of Infectious Diseases	Tsuyoshi Sekizuka et al
EPI_ISL_4756572	Japan/PG-103711/2021	2021-08-10	Asia	Japan	Pathogen Genomics Center, National Institute of Infectious Diseases	Pathogen Genomics Center, National Institute of Infectious Diseases	Tsuyoshi Sekizuka et al
EPI_ISL_4756573	Japan/PG-103712/2021	2021-08-11	Asia	Japan	Pathogen Genomics Center, National Institute of Infectious Diseases	Pathogen Genomics Center, National Institute of Infectious Diseases	Tsuyoshi Sekizuka et al
EPI_ISL_4756574	Japan/PG-103713/2021	2021-08-11	Asia	Japan	Pathogen Genomics Center, National Institute of Infectious Diseases	Pathogen Genomics Center, National Institute of Infectious Diseases	Tsuyoshi Sekizuka et al
EPI_ISL_4756575	Japan/PG-103714/2021	2021-08-10	Asia	Japan	Pathogen Genomics Center, National Institute of Infectious Diseases	Pathogen Genomics Center, National Institute of Infectious Diseases	Tsuyoshi Sekizuka et al
EPI_ISL_4756576	Japan/PG-103715/2021	2021-08-11	Asia	Japan	Pathogen Genomics Center, National Institute of Infectious Diseases	Pathogen Genomics Center, National Institute of Infectious Diseases	Tsuyoshi Sekizuka et al
EPI_ISL_4756577	Japan/PG-103716/2021	2021-08-10	Asia	Japan	Pathogen Genomics Center, National Institute of Infectious Diseases	Pathogen Genomics Center, National Institute of Infectious Diseases	Tsuyoshi Sekizuka et al
EPI_ISL_4756578	Japan/PG-103717/2021	2021-08-10	Asia	Japan	Pathogen Genomics Center, National Institute of Infectious Diseases	Pathogen Genomics Center, National Institute of Infectious Diseases	Tsuyoshi Sekizuka et al
EPI_ISL_4756579	Japan/PG-103718/2021	2021-08-10	Asia	Japan	Pathogen Genomics Center, National Institute of Infectious Diseases	Pathogen Genomics Center, National Institute of Infectious Diseases	Tsuyoshi Sekizuka et al
EPI_ISL_4756580	Japan/PG-103719/2021	2021-08-11	Asia	Japan	Pathogen Genomics Center, National Institute of Infectious Diseases	Pathogen Genomics Center, National Institute of Infectious Diseases	Tsuyoshi Sekizuka et al
EPI_ISL_901097	Japan/PG-10372/2020	2020-08-10	Asia	Japan	Pathogen Genomics Center, National Institute of Infectious Diseases	Pathogen Genomics Center, National Institute of Infectious Diseases	Tsuyoshi Sekizuka et al
EPI_ISL_4756581	Japan/PG-103720/2021	2021-08-10	Asia	Japan	Pathogen Genomics Center, National Institute of Infectious Diseases	Pathogen Genomics Center, National Institute of Infectious Diseases	Tsuyoshi Sekizuka et al
EPI_ISL_4756582	Japan/PG-103721/2021	2021-08-10	Asia	Japan	Pathogen Genomics Center, National Institute of Infectious Diseases	Pathogen Genomics Center, National Institute of Infectious Diseases	Tsuyoshi Sekizuka et al
EPI_ISL_4756583	Japan/PG-103722/2021	2021	Asia	Japan	Pathogen Genomics Center, National Institute of Infectious Diseases	Pathogen Genomics Center, National Institute of Infectious Diseases	Tsuyoshi Sekizuka et al
EPI_ISL_4756584	Japan/PG-103723/2021	2021-08-10	Asia	Japan	Pathogen Genomics Center, National Institute of Infectious Diseases	Pathogen Genomics Center, National Institute of Infectious Diseases	Tsuyoshi Sekizuka et al
EPI_ISL_4756587	Japan/PG-103724/2021	2021-08-11	Asia	Japan	Pathogen Genomics Center, National Institute of Infectious Diseases	Pathogen Genomics Center, National Institute of Infectious Diseases	Tsuyoshi Sekizuka et al
EPI_ISL_4756588	Japan/PG-103725/2021	2021-08-11	Asia	Japan	Pathogen Genomics Center, National Institute of Infectious Diseases	Pathogen Genomics Center, National Institute of Infectious Diseases	Tsuyoshi Sekizuka et al
EPI_ISL_4756589	Japan/PG-103726/2021	2021-08-10	Asia	Japan	Pathogen Genomics Center, National Institute of Infectious Diseases	Pathogen Genomics Center, National Institute of Infectious Diseases	Tsuyoshi Sekizuka et al
EPI_ISL_4756590	Japan/PG-103727/2021	2021-08-11	Asia	Japan	Pathogen Genomics Center, National Institute of Infectious Diseases	Pathogen Genomics Center, National Institute of Infectious Diseases	Tsuyoshi Sekizuka et al
EPI_ISL_4756591	Japan/PG-103728/2021	2021-08-11	Asia	Japan	Pathogen Genomics Center, National Institute of Infectious Diseases	Pathogen Genomics Center, National Institute of Infectious Diseases	Tsuyoshi Sekizuka et al
EPI_ISL_4756592	Japan/PG-103729/2021	2021-08-10	Asia	Japan	Pathogen Genomics Center, National Institute of Infectious Diseases	Pathogen Genomics Center, National Institute of Infectious Diseases	Tsuyoshi Sekizuka et al
EPI_ISL_901098	Japan/PG-10373/2020	2020-08-09	Asia	Japan	Pathogen Genomics Center, National Institute of Infectious Diseases	Pathogen Genomics Center, National Institute of Infectious Diseases	Tsuyoshi Sekizuka et al
EPI_ISL_4756593	Japan/PG-103730/2021	2021-08-10	Asia	Japan	Pathogen Genomics Center, National Institute of Infectious Diseases	Pathogen Genomics Center, National Institute of Infectious Diseases	Tsuyoshi Sekizuka et al
EPI_ISL_4756594	Japan/PG-103731/2021	2021-08-11	Asia	Japan	Pathogen Genomics Center, National Institute of Infectious Diseases	Pathogen Genomics Center, National Institute of Infectious Diseases	Tsuyoshi Sekizuka et al
EPI_ISL_4756595	Japan/PG-103732/2021	2021-08-11	Asia	Japan	Pathogen Genomics Center, National Institute of Infectious Diseases	Pathogen Genomics Center, National Institute of Infectious Diseases	Tsuyoshi Sekizuka et al
EPI_ISL_4756596	Japan/PG-103733/2021	2021-08-11	Asia	Japan	Pathogen Genomics Center, National Institute of Infectious Diseases	Pathogen Genomics Center, National Institute of Infectious Diseases	Tsuyoshi Sekizuka et al
EPI_ISL_4756597	Japan/PG-103734/2021	2021-08-10	Asia	Japan	Pathogen Genomics Center, National Institute of Infectious Diseases	Pathogen Genomics Center, National Institute of Infectious Diseases	Tsuyoshi Sekizuka et al
EPI_ISL_4756598	Japan/PG-103735/2021	2021-08-11	Asia	Japan	Pathogen Genomics Center, National Institute of Infectious Diseases	Pathogen Genomics Center, National Institute of Infectious Diseases	Tsuyoshi Sekizuka et al
EPI_ISL_4756599	Japan/PG-103736/2021	2021-08-11	Asia	Japan	Pathogen Genomics Center, National Institute of Infectious Diseases	Pathogen Genomics Center, National Institute of Infectious Diseases	Tsuyoshi Sekizuka et al
EPI_ISL_4756600	Japan/PG-103737/2021	2021-08-11	Asia	Japan	Pathogen Genomics Center, National Institute of Infectious Diseases	Pathogen Genomics Center, National Institute of Infectious Diseases	Tsuyoshi Sekizuka et al
EPI_ISL_4756601	Japan/PG-103738/2021	2021-08-11	Asia	Japan	Pathogen Genomics Center, National Institute of Infectious Diseases	Pathogen Genomics Center, National Institute of Infectious Diseases	Tsuyoshi Sekizuka et al
EPI_ISL_4756602	Japan/PG-103739/2021	2021-08-11	Asia	Japan	Pathogen Genomics Center, National Institute of Infectious Diseases	Pathogen Genomics Center, National Institute of Infectious Diseases	Tsuyoshi Sekizuka et al
EPI_ISL_901099	Japan/PG-10374/2020	2020-08-10	Asia	Japan	Pathogen Genomics Center, National Institute of Infectious Diseases	Pathogen Genomics Center, National Institute of Infectious Diseases	Tsuyoshi Sekizuka et al
EPI_ISL_4756603	Japan/PG-103740/2021	2021-08-11	Asia	Japan	Pathogen Genomics Center, National Institute of Infectious Diseases	Pathogen Genomics Center, National Institute of Infectious Diseases	Tsuyoshi Sekizuka et al
EPI_ISL_4756604	Japan/PG-103741/2021	2021-08-11	Asia	Japan	Pathogen Genomics Center, National Institute of Infectious Diseases	Pathogen Genomics Center, National Institute of Infectious Diseases	Tsuyoshi Sekizuka et al
EPI_ISL_4756605	Japan/PG-103742/2021	2021	Asia	Japan	Pathogen Genomics Center, National Institute of Infectious Diseases	Pathogen Genomics Center, National Institute of Infectious Diseases	Tsuyoshi Sekizuka et al
EPI_ISL_4756606	Japan/PG-103743/2021	2021-08-11	Asia	Japan	Pathogen Genomics Center, National Institute of Infectious Diseases	Pathogen Genomics Center, National Institute of Infectious Diseases	Tsuyoshi Sekizuka et al
EPI_ISL_4756607	Japan/PG-103744/2021	2021-08-11	Asia	Japan	Pathogen Genomics Center, National Institute of Infectious Diseases	Pathogen Genomics Center, National Institute of Infectious Diseases	Tsuyoshi Sekizuka et al
EPI_ISL_4756608	Japan/PG-103745/2021	2021-08-10	Asia	Japan	Pathogen Genomics Center, National Institute of Infectious Diseases	Pathogen Genomics Center, National Institute of Infectious Diseases	Tsuyoshi Sekizuka et al
EPI_ISL_4756609	Japan/PG-103746/2021	2021-08-10	Asia	Japan	Pathogen Genomics Center, National Institute of Infectious Diseases	Pathogen Genomics Center, National Institute of Infectious Diseases	Tsuyoshi Sekizuka et al
EPI_ISL_4756610	Japan/PG-103747/2021	2021-08-11	Asia	Japan	Pathogen Genomics Center, National Institute of Infectious Diseases	Pathogen Genomics Center, National Institute of Infectious Diseases	Tsuyoshi Sekizuka et al
EPI_ISL_4756611	Japan/PG-103748/2021	2021-08-11	Asia	Japan	Pathogen Genomics Center, National Institute of Infectious Diseases	Pathogen Genomics Center, National Institute of Infectious Diseases	Tsuyoshi Sekizuka et al
EPI_ISL_4756612	Japan/PG-103749/2021	2021	Asia	Japan	Pathogen Genomics Center, National Institute of Infectious Diseases	Pathogen Genomics Center, National Institute of Infectious Diseases	Tsuyoshi Sekizuka et al
EPI_ISL_901100	Japan/PG-10375/2020	2020-08-10	Asia	Japan	Pathogen Genomics Center, National Institute of Infectious Diseases	Pathogen Genomics Center, National Institute of Infectious Diseases	Tsuyoshi Sekizuka et al
EPI_ISL_4756613	Japan/PG-103750/2021	2021-08-11	Asia	Japan	Pathogen Genomics Center, National Institute of Infectious Diseases	Pathogen Genomics Center, National Institute of Infectious Diseases	Tsuyoshi Sekizuka et al
EPI_ISL_4756614	Japan/PG-103751/2021	2021-08-10	Asia	Japan	Pathogen Genomics Center, National Institute of Infectious Diseases	Pathogen Genomics Center, National Institute of Infectious Diseases	Tsuyoshi Sekizuka et al
EPI_ISL_4756615	Japan/PG-103752/2021	2021-08-10	Asia	Japan	Pathogen Genomics Center, National Institute of Infectious Diseases	Pathogen Genomics Center, National Institute of Infectious Diseases	Tsuyoshi Sekizuka et al
EPI_ISL_4756616	Japan/PG-103753/2021	2021-08-11	Asia	Japan	Pathogen Genomics Center, National Institute of Infectious Diseases	Pathogen Genomics Center, National Institute of Infectious Diseases	Tsuyoshi Sekizuka et al
EPI_ISL_4756617	Japan/PG-103754/2021	2021-08-11	Asia	Japan	Pathogen Genomics Center, National Institute of Infectious Diseases	Pathogen Genomics Center, National Institute of Infectious Diseases	Tsuyoshi Sekizuka et al
EPI_ISL_4756618	Japan/PG-103755/2021	2021-08-11	Asia	Japan	Pathogen Genomics Center, National Institute of Infectious Diseases	Pathogen Genomics Center, National Institute of Infectious Diseases	Tsuyoshi Sekizuka et al
EPI_ISL_4756619	Japan/PG-103756/2021	2021-08-11	Asia	Japan	Pathogen Genomics Center, National Institute of Infectious Diseases	Pathogen Genomics Center, National Institute of Infectious Diseases	Tsuyoshi Sekizuka et al
EPI_ISL_4756620	Japan/PG-103757/2021	2021-08-11	Asia	Japan	Pathogen Genomics Center, National Institute of Infectious Diseases	Pathogen Genomics Center, National Institute of Infectious Diseases	Tsuyoshi Sekizuka et al
EPI_ISL_4756621	Japan/PG-103758/2021	2021-08-11	Asia	Japan	Pathogen Genomics Center, National Institute of Infectious Diseases	Pathogen Genomics Center, National Institute of Infectious Diseases	Tsuyoshi Sekizuka et al
EPI_ISL_4756622	Japan/PG-103759/2021	2021-08-11	Asia	Japan	Pathogen Genomics Center, National Institute of Infectious Diseases	Pathogen Genomics Center, National Institute of Infectious Diseases	Tsuyoshi Sekizuka et al
EPI_ISL_901101	Japan/PG-10376/2020	2020-08-11	Asia	Japan	Pathogen Genomics Center, National Institute of Infectious Diseases	Pathogen Genomics Center, National Institute of Infectious Diseases	Tsuyoshi Sekizuka et al
EPI_ISL_4756623	Japan/PG-103760/2021	2021-08-11	Asia	Japan	Pathogen Genomics Center, National Institute of Infectious Diseases	Pathogen Genomics Center, National Institute of Infectious Diseases	Tsuyoshi Sekizuka et al
EPI_ISL_4756624	Japan/PG-103761/2021	2021-08-11	Asia	Japan	Pathogen Genomics Center, National Institute of Infectious Diseases	Pathogen Genomics Center, National Institute of Infectious Diseases	Tsuyoshi Sekizuka et al
EPI_ISL_4756625	Japan/PG-103762/2021	2021-08-11	Asia	Japan	Pathogen Genomics Center, National Institute of Infectious Diseases	Pathogen Genomics Center, National Institute of Infectious Diseases	Tsuyoshi Sekizuka et al
EPI_ISL_4756626	Japan/PG-103763/2021	2021-08-11	Asia	Japan	Pathogen Genomics Center, National Institute of Infectious Diseases	Pathogen Genomics Center, National Institute of Infectious Diseases	Tsuyoshi Sekizuka et al
EPI_ISL_4756627	Japan/PG-103764/2021	2021-08-11	Asia	Japan	Pathogen Genomics Center, National Institute of Infectious Diseases	Pathogen Genomics Center, National Institute of Infectious Diseases	Tsuyoshi Sekizuka et al
EPI_ISL_4756628	Japan/PG-103765/2021	2021-08-11	Asia	Japan	Pathogen Genomics Center, National Institute of Infectious Diseases	Pathogen Genomics Center, National Institute of Infectious Diseases	Tsuyoshi Sekizuka et al
EPI_ISL_4756629	Japan/PG-103766/2021	2021-08-11	Asia	Japan	Pathogen Genomics Center, National Institute of Infectious Diseases	Pathogen Genomics Center, National Institute of Infectious Diseases	Tsuyoshi Sekizuka et al
EPI_ISL_4756630	Japan/PG-103767/2021	2021-08-11	Asia	Japan	Pathogen Genomics Center, National Institute of Infectious Diseases	Pathogen Genomics Center, National Institute of Infectious Diseases	Tsuyoshi Sekizuka et al
EPI_ISL_4756631	Japan/PG-103768/2021	2021-08-10	Asia	Japan	Pathogen Genomics Center, National Institute of Infectious Diseases	Pathogen Genomics Center, National Institute of Infectious Diseases	Tsuyoshi Sekizuka et al
EPI_ISL_4756632	Japan/PG-103769/2021	2021-08-10	Asia	Japan	Pathogen Genomics Center, National Institute of Infectious Diseases	Pathogen Genomics Center, National Institute of Infectious Diseases	Tsuyoshi Sekizuka et al
EPI_ISL_901102	Japan/PG-10377/2020	2020-08-11	Asia	Japan	Pathogen Genomics Center, National Institute of Infectious Diseases	Pathogen Genomics Center, National Institute of Infectious Diseases	Tsuyoshi Sekizuka et al
EPI_ISL_4756633	Japan/PG-103770/2021	2021-08-11	Asia	Japan	Pathogen Genomics Center, National Institute of Infectious Diseases	Pathogen Genomics Center, National Institute of Infectious Diseases	Tsuyoshi Sekizuka et al
EPI_ISL_4756634	Japan/PG-103771/2021	2021-08-11	Asia	Japan	Pathogen Genomics Center, National Institute of Infectious Diseases	Pathogen Genomics Center, National Institute of Infectious Diseases	Tsuyoshi Sekizuka et al
EPI_ISL_4756635	Japan/PG-103772/2021	2021-08-11	Asia	Japan	Pathogen Genomics Center, National Institute of Infectious Diseases	Pathogen Genomics Center, National Institute of Infectious Diseases	Tsuyoshi Sekizuka et al
EPI_ISL_4756636	Japan/PG-103773/2021	2021-08-10	Asia	Japan	Pathogen Genomics Center, National Institute of Infectious Diseases	Pathogen Genomics Center, National Institute of Infectious Diseases	Tsuyoshi Sekizuka et al
EPI_ISL_4756637	Japan/PG-103774/2021	2021-08-11	Asia	Japan	Pathogen Genomics Center, National Institute of Infectious Diseases	Pathogen Genomics Center, National Institute of Infectious Diseases	Tsuyoshi Sekizuka et al
EPI_ISL_4756638	Japan/PG-103775/2021	2021	Asia	Japan	Pathogen Genomics Center, National Institute of Infectious Diseases	Pathogen Genomics Center, National Institute of Infectious Diseases	Tsuyoshi Sekizuka et al
EPI_ISL_4756639	Japan/PG-103776/2021	2021-08-11	Asia	Japan	Pathogen Genomics Center, National Institute of Infectious Diseases	Pathogen Genomics Center, National Institute of Infectious Diseases	Tsuyoshi Sekizuka et al
EPI_ISL_4756640	Japan/PG-103777/2021	2021	Asia	Japan	Pathogen Genomics Center, National Institute of Infectious Diseases	Pathogen Genomics Center, National Institute of Infectious Diseases	Tsuyoshi Sekizuka et al
EPI_ISL_4756641	Japan/PG-103778/2021	2021-08-11	Asia	Japan	Pathogen Genomics Center, National Institute of Infectious Diseases	Pathogen Genomics Center, National Institute of Infectious Diseases	Tsuyoshi Sekizuka et al
EPI_ISL_4756642	Japan/PG-103779/2021	2021-08-11	Asia	Japan	Pathogen Genomics Center, National Institute of Infectious Diseases	Pathogen Genomics Center, National Institute of Infectious Diseases	Tsuyoshi Sekizuka et al
EPI_ISL_901103	Japan/PG-10378/2020	2020-08-11	Asia	Japan	Pathogen Genomics Center, National Institute of Infectious Diseases	Pathogen Genomics Center, National Institute of Infectious Diseases	Tsuyoshi Sekizuka et al
EPI_ISL_4756643	Japan/PG-103780/2021	2021-08-11	Asia	Japan	Pathogen Genomics Center, National Institute of Infectious Diseases	Pathogen Genomics Center, National Institute of Infectious Diseases	Tsuyoshi Sekizuka et al
EPI_ISL_4756644	Japan/PG-103781/2021	2021-08-10	Asia	Japan	Pathogen Genomics Center, National Institute of Infectious Diseases	Pathogen Genomics Center, National Institute of Infectious Diseases	Tsuyoshi Sekizuka et al
EPI_ISL_4756645	Japan/PG-103782/2021	2021-08-11	Asia	Japan	Pathogen Genomics Center, National Institute of Infectious Diseases	Pathogen Genomics Center, National Institute of Infectious Diseases	Tsuyoshi Sekizuka et al
EPI_ISL_4756646	Japan/PG-103783/2021	2021-08-10	Asia	Japan	Pathogen Genomics Center, National Institute of Infectious Diseases	Pathogen Genomics Center, National Institute of Infectious Diseases	Tsuyoshi Sekizuka et al
EPI_ISL_4756647	Japan/PG-103784/2021	2021-08-11	Asia	Japan	Pathogen Genomics Center, National Institute of Infectious Diseases	Pathogen Genomics Center, National Institute of Infectious Diseases	Tsuyoshi Sekizuka et al
EPI_ISL_4756648	Japan/PG-103785/2021	2021-08-11	Asia	Japan	Pathogen Genomics Center, National Institute of Infectious Diseases	Pathogen Genomics Center, National Institute of Infectious Diseases	Tsuyoshi Sekizuka et al
EPI_ISL_4756649	Japan/PG-103786/2021	2021-08-11	Asia	Japan	Pathogen Genomics Center, National Institute of Infectious Diseases	Pathogen Genomics Center, National Institute of Infectious Diseases	Tsuyoshi Sekizuka et al
EPI_ISL_4756650	Japan/PG-103787/2021	2021-08-11	Asia	Japan	Pathogen Genomics Center, National Institute of Infectious Diseases	Pathogen Genomics Center, National Institute of Infectious Diseases	Tsuyoshi Sekizuka et al
EPI_ISL_4756651	Japan/PG-103788/2021	2021-08-10	Asia	Japan	Pathogen Genomics Center, National Institute of Infectious Diseases	Pathogen Genomics Center, National Institute of Infectious Diseases	Tsuyoshi Sekizuka et al
EPI_ISL_4756652	Japan/PG-103789/2021	2021-08-11	Asia	Japan	Pathogen Genomics Center, National Institute of Infectious Diseases	Pathogen Genomics Center, National Institute of Infectious Diseases	Tsuyoshi Sekizuka et al
EPI_ISL_901104	Japan/PG-10379/2020	2020-08-11	Asia	Japan	Pathogen Genomics Center, National Institute of Infectious Diseases	Pathogen Genomics Center, National Institute of Infectious Diseases	Tsuyoshi Sekizuka et al
EPI_ISL_4756653	Japan/PG-103790/2021	2021-08-10	Asia	Japan	Pathogen Genomics Center, National Institute of Infectious Diseases	Pathogen Genomics Center, National Institute of Infectious Diseases	Tsuyoshi Sekizuka et al
EPI_ISL_4756654	Japan/PG-103791/2021	2021-08-11	Asia	Japan	Pathogen Genomics Center, National Institute of Infectious Diseases	Pathogen Genomics Center, National Institute of Infectious Diseases	Tsuyoshi Sekizuka et al
EPI_ISL_4756655	Japan/PG-103792/2021	2021-08-11	Asia	Japan	Pathogen Genomics Center, National Institute of Infectious Diseases	Pathogen Genomics Center, National Institute of Infectious Diseases	Tsuyoshi Sekizuka et al
EPI_ISL_4756656	Japan/PG-103793/2021	2021-08-11	Asia	Japan	Pathogen Genomics Center, National Institute of Infectious Diseases	Pathogen Genomics Center, National Institute of Infectious Diseases	Tsuyoshi Sekizuka et al
EPI_ISL_4756657	Japan/PG-103794/2021	2021-08-11	Asia	Japan	Pathogen Genomics Center, National Institute of Infectious Diseases	Pathogen Genomics Center, National Institute of Infectious Diseases	Tsuyoshi Sekizuka et al
EPI_ISL_4756658	Japan/PG-103795/2021	2021-08-11	Asia	Japan	Pathogen Genomics Center, National Institute of Infectious Diseases	Pathogen Genomics Center, National Institute of Infectious Diseases	Tsuyoshi Sekizuka et al
EPI_ISL_4756659	Japan/PG-103796/2021	2021-08-11	Asia	Japan	Pathogen Genomics Center, National Institute of Infectious Diseases	Pathogen Genomics Center, National Institute of Infectious Diseases	Tsuyoshi Sekizuka et al
EPI_ISL_4756660	Japan/PG-103797/2021	2021-08-11	Asia	Japan	Pathogen Genomics Center, National Institute of Infectious Diseases	Pathogen Genomics Center, National Institute of Infectious Diseases	Tsuyoshi Sekizuka et al
EPI_ISL_4756661	Japan/PG-103798/2021	2021-08-11	Asia	Japan	Pathogen Genomics Center, National Institute of Infectious Diseases	Pathogen Genomics Center, National Institute of Infectious Diseases	Tsuyoshi Sekizuka et al
EPI_ISL_4756662	Japan/PG-103799/2021	2021-08-10	Asia	Japan	Pathogen Genomics Center, National Institute of Infectious Diseases	Pathogen Genomics Center, National Institute of Infectious Diseases	Tsuyoshi Sekizuka et al
EPI_ISL_684648	Japan/PG-1038/2020	2020-04-15	Asia	Japan	Fukuoka Institute of Health and Environmental Sciences	Pathogen Genomics Center, National Institute of Infectious Diseases	Tsuyoshi Sekizuka et al
EPI_ISL_901105	Japan/PG-10380/2020	2020-08-11	Asia	Japan	Pathogen Genomics Center, National Institute of Infectious Diseases	Pathogen Genomics Center, National Institute of Infectious Diseases	Tsuyoshi Sekizuka et al
EPI_ISL_4756663	Japan/PG-103800/2021	2021	Asia	Japan	Pathogen Genomics Center, National Institute of Infectious Diseases	Pathogen Genomics Center, National Institute of Infectious Diseases	Tsuyoshi Sekizuka et al
EPI_ISL_4756664	Japan/PG-103801/2021	2021	Asia	Japan	Pathogen Genomics Center, National Institute of Infectious Diseases	Pathogen Genomics Center, National Institute of Infectious Diseases	Tsuyoshi Sekizuka et al
EPI_ISL_4756665	Japan/PG-103802/2021	2021-08-11	Asia	Japan	Pathogen Genomics Center, National Institute of Infectious Diseases	Pathogen Genomics Center, National Institute of Infectious Diseases	Tsuyoshi Sekizuka et al
EPI_ISL_4756666	Japan/PG-103803/2021	2021-08-11	Asia	Japan	Pathogen Genomics Center, National Institute of Infectious Diseases	Pathogen Genomics Center, National Institute of Infectious Diseases	Tsuyoshi Sekizuka et al
EPI_ISL_4756667	Japan/PG-103804/2021	2021-08-11	Asia	Japan	Pathogen Genomics Center, National Institute of Infectious Diseases	Pathogen Genomics Center, National Institute of Infectious Diseases	Tsuyoshi Sekizuka et al
EPI_ISL_4756668	Japan/PG-103805/2021	2021-08-10	Asia	Japan	Pathogen Genomics Center, National Institute of Infectious Diseases	Pathogen Genomics Center, National Institute of Infectious Diseases	Tsuyoshi Sekizuka et al
EPI_ISL_4756669	Japan/PG-103806/2021	2021-08-10	Asia	Japan	Pathogen Genomics Center, National Institute of Infectious Diseases	Pathogen Genomics Center, National Institute of Infectious Diseases	Tsuyoshi Sekizuka et al
EPI_ISL_4756670	Japan/PG-103807/2021	2021-08-11	Asia	Japan	Pathogen Genomics Center, National Institute of Infectious Diseases	Pathogen Genomics Center, National Institute of Infectious Diseases	Tsuyoshi Sekizuka et al
EPI_ISL_4756671	Japan/PG-103808/2021	2021-08-11	Asia	Japan	Pathogen Genomics Center, National Institute of Infectious Diseases	Pathogen Genomics Center, National Institute of Infectious Diseases	Tsuyoshi Sekizuka et al
EPI_ISL_4756672	Japan/PG-103809/2021	2021-08-11	Asia	Japan	Pathogen Genomics Center, National Institute of Infectious Diseases	Pathogen Genomics Center, National Institute of Infectious Diseases	Tsuyoshi Sekizuka et al
EPI_ISL_901106	Japan/PG-10381/2020	2020-08-11	Asia	Japan	Pathogen Genomics Center, National Institute of Infectious Diseases	Pathogen Genomics Center, National Institute of Infectious Diseases	Tsuyoshi Sekizuka et al
EPI_ISL_4756673	Japan/PG-103810/2021	2021-08-11	Asia	Japan	Pathogen Genomics Center, National Institute of Infectious Diseases	Pathogen Genomics Center, National Institute of Infectious Diseases	Tsuyoshi Sekizuka et al
EPI_ISL_4756675	Japan/PG-103811/2021	2021-08-11	Asia	Japan	Pathogen Genomics Center, National Institute of Infectious Diseases	Pathogen Genomics Center, National Institute of Infectious Diseases	Tsuyoshi Sekizuka et al
EPI_ISL_4756676	Japan/PG-103812/2021	2021-08-11	Asia	Japan	Pathogen Genomics Center, National Institute of Infectious Diseases	Pathogen Genomics Center, National Institute of Infectious Diseases	Tsuyoshi Sekizuka et al
EPI_ISL_4756677	Japan/PG-103813/2021	2021-08-11	Asia	Japan	Pathogen Genomics Center, National Institute of Infectious Diseases	Pathogen Genomics Center, National Institute of Infectious Diseases	Tsuyoshi Sekizuka et al
EPI_ISL_4756678	Japan/PG-103814/2021	2021-08-11	Asia	Japan	Pathogen Genomics Center, National Institute of Infectious Diseases	Pathogen Genomics Center, National Institute of Infectious Diseases	Tsuyoshi Sekizuka et al
EPI_ISL_4756679	Japan/PG-103815/2021	2021-08-10	Asia	Japan	Pathogen Genomics Center, National Institute of Infectious Diseases	Pathogen Genomics Center, National Institute of Infectious Diseases	Tsuyoshi Sekizuka et al
EPI_ISL_4756680	Japan/PG-103816/2021	2021-08-10	Asia	Japan	Pathogen Genomics Center, National Institute of Infectious Diseases	Pathogen Genomics Center, National Institute of Infectious Diseases	Tsuyoshi Sekizuka et al
EPI_ISL_4756681	Japan/PG-103817/2021	2021-08-09	Asia	Japan	Pathogen Genomics Center, National Institute of Infectious Diseases	Pathogen Genomics Center, National Institute of Infectious Diseases	Tsuyoshi Sekizuka et al
EPI_ISL_4756682	Japan/PG-103818/2021	2021-08-11	Asia	Japan	Pathogen Genomics Center, National Institute of Infectious Diseases	Pathogen Genomics Center, National Institute of Infectious Diseases	Tsuyoshi Sekizuka et al
EPI_ISL_4756683	Japan/PG-103819/2021	2021-08-11	Asia	Japan	Pathogen Genomics Center, National Institute of Infectious Diseases	Pathogen Genomics Center, National Institute of Infectious Diseases	Tsuyoshi Sekizuka et al
EPI_ISL_901107	Japan/PG-10382/2020	2020-08-12	Asia	Japan	Pathogen Genomics Center, National Institute of Infectious Diseases	Pathogen Genomics Center, National Institute of Infectious Diseases	Tsuyoshi Sekizuka et al
EPI_ISL_4756684	Japan/PG-103820/2021	2021-08-11	Asia	Japan	Pathogen Genomics Center, National Institute of Infectious Diseases	Pathogen Genomics Center, National Institute of Infectious Diseases	Tsuyoshi Sekizuka et al
EPI_ISL_4756685	Japan/PG-103821/2021	2021-08-11	Asia	Japan	Pathogen Genomics Center, National Institute of Infectious Diseases	Pathogen Genomics Center, National Institute of Infectious Diseases	Tsuyoshi Sekizuka et al
EPI_ISL_4756686	Japan/PG-103822/2021	2021-08-11	Asia	Japan	Pathogen Genomics Center, National Institute of Infectious Diseases	Pathogen Genomics Center, National Institute of Infectious Diseases	Tsuyoshi Sekizuka et al
EPI_ISL_4756687	Japan/PG-103823/2021	2021-08-11	Asia	Japan	Pathogen Genomics Center, National Institute of Infectious Diseases	Pathogen Genomics Center, National Institute of Infectious Diseases	Tsuyoshi Sekizuka et al
EPI_ISL_4756688	Japan/PG-103824/2021	2021-08-11	Asia	Japan	Pathogen Genomics Center, National Institute of Infectious Diseases	Pathogen Genomics Center, National Institute of Infectious Diseases	Tsuyoshi Sekizuka et al
EPI_ISL_4756689	Japan/PG-103825/2021	2021-08-10	Asia	Japan	Pathogen Genomics Center, National Institute of Infectious Diseases	Pathogen Genomics Center, National Institute of Infectious Diseases	Tsuyoshi Sekizuka et al
EPI_ISL_4756690	Japan/PG-103826/2021	2021-08-10	Asia	Japan	Pathogen Genomics Center, National Institute of Infectious Diseases	Pathogen Genomics Center, National Institute of Infectious Diseases	Tsuyoshi Sekizuka et al
EPI_ISL_4756691	Japan/PG-103827/2021	2021-08-10	Asia	Japan	Pathogen Genomics Center, National Institute of Infectious Diseases	Pathogen Genomics Center, National Institute of Infectious Diseases	Tsuyoshi Sekizuka et al
EPI_ISL_4756692	Japan/PG-103828/2021	2021-08-11	Asia	Japan	Pathogen Genomics Center, National Institute of Infectious Diseases	Pathogen Genomics Center, National Institute of Infectious Diseases	Tsuyoshi Sekizuka et al
EPI_ISL_4756693	Japan/PG-103829/2021	2021-08-11	Asia	Japan	Pathogen Genomics Center, National Institute of Infectious Diseases	Pathogen Genomics Center, National Institute of Infectious Diseases	Tsuyoshi Sekizuka et al
EPI_ISL_901108	Japan/PG-10383/2020	2020-08-12	Asia	Japan	Pathogen Genomics Center, National Institute of Infectious Diseases	Pathogen Genomics Center, National Institute of Infectious Diseases	Tsuyoshi Sekizuka et al
EPI_ISL_4756694	Japan/PG-103830/2021	2021-08-11	Asia	Japan	Pathogen Genomics Center, National Institute of Infectious Diseases	Pathogen Genomics Center, National Institute of Infectious Diseases	Tsuyoshi Sekizuka et al
EPI_ISL_4756695	Japan/PG-103831/2021	2021-08-11	Asia	Japan	Pathogen Genomics Center, National Institute of Infectious Diseases	Pathogen Genomics Center, National Institute of Infectious Diseases	Tsuyoshi Sekizuka et al
EPI_ISL_4756696	Japan/PG-103832/2021	2021-08-10	Asia	Japan	Pathogen Genomics Center, National Institute of Infectious Diseases	Pathogen Genomics Center, National Institute of Infectious Diseases	Tsuyoshi Sekizuka et al
EPI_ISL_4756697	Japan/PG-103833/2021	2021-08-10	Asia	Japan	Pathogen Genomics Center, National Institute of Infectious Diseases	Pathogen Genomics Center, National Institute of Infectious Diseases	Tsuyoshi Sekizuka et al
EPI_ISL_4756698	Japan/PG-103834/2021	2021-08-10	Asia	Japan	Pathogen Genomics Center, National Institute of Infectious Diseases	Pathogen Genomics Center, National Institute of Infectious Diseases	Tsuyoshi Sekizuka et al
EPI_ISL_4756699	Japan/PG-103835/2021	2021-08-11	Asia	Japan	Pathogen Genomics Center, National Institute of Infectious Diseases	Pathogen Genomics Center, National Institute of Infectious Diseases	Tsuyoshi Sekizuka et al
EPI_ISL_4756700	Japan/PG-103836/2021	2021-08-11	Asia	Japan	Pathogen Genomics Center, National Institute of Infectious Diseases	Pathogen Genomics Center, National Institute of Infectious Diseases	Tsuyoshi Sekizuka et al
EPI_ISL_4756701	Japan/PG-103837/2021	2021-08-11	Asia	Japan	Pathogen Genomics Center, National Institute of Infectious Diseases	Pathogen Genomics Center, National Institute of Infectious Diseases	Tsuyoshi Sekizuka et al
EPI_ISL_4756702	Japan/PG-103838/2021	2021-08-11	Asia	Japan	Pathogen Genomics Center, National Institute of Infectious Diseases	Pathogen Genomics Center, National Institute of Infectious Diseases	Tsuyoshi Sekizuka et al
EPI_ISL_4756703	Japan/PG-103839/2021	2021-08-11	Asia	Japan	Pathogen Genomics Center, National Institute of Infectious Diseases	Pathogen Genomics Center, National Institute of Infectious Diseases	Tsuyoshi Sekizuka et al
EPI_ISL_901109	Japan/PG-10384/2020	2020-08-13	Asia	Japan	Pathogen Genomics Center, National Institute of Infectious Diseases	Pathogen Genomics Center, National Institute of Infectious Diseases	Tsuyoshi Sekizuka et al
EPI_ISL_4756704	Japan/PG-103840/2021	2021-08-10	Asia	Japan	Pathogen Genomics Center, National Institute of Infectious Diseases	Pathogen Genomics Center, National Institute of Infectious Diseases	Tsuyoshi Sekizuka et al
EPI_ISL_4756705	Japan/PG-103841/2021	2021-08-10	Asia	Japan	Pathogen Genomics Center, National Institute of Infectious Diseases	Pathogen Genomics Center, National Institute of Infectious Diseases	Tsuyoshi Sekizuka et al
EPI_ISL_4756706	Japan/PG-103842/2021	2021-08-10	Asia	Japan	Pathogen Genomics Center, National Institute of Infectious Diseases	Pathogen Genomics Center, National Institute of Infectious Diseases	Tsuyoshi Sekizuka et al
EPI_ISL_4756707	Japan/PG-103843/2021	2021-08-11	Asia	Japan	Pathogen Genomics Center, National Institute of Infectious Diseases	Pathogen Genomics Center, National Institute of Infectious Diseases	Tsuyoshi Sekizuka et al
EPI_ISL_4756708	Japan/PG-103844/2021	2021-08-11	Asia	Japan	Pathogen Genomics Center, National Institute of Infectious Diseases	Pathogen Genomics Center, National Institute of Infectious Diseases	Tsuyoshi Sekizuka et al
EPI_ISL_4756709	Japan/PG-103845/2021	2021-08-11	Asia	Japan	Pathogen Genomics Center, National Institute of Infectious Diseases	Pathogen Genomics Center, National Institute of Infectious Diseases	Tsuyoshi Sekizuka et al
EPI_ISL_4756710	Japan/PG-103846/2021	2021	Asia	Japan	Pathogen Genomics Center, National Institute of Infectious Diseases	Pathogen Genomics Center, National Institute of Infectious Diseases	Tsuyoshi Sekizuka et al
EPI_ISL_4756711	Japan/PG-103847/2021	2021-08-11	Asia	Japan	Pathogen Genomics Center, National Institute of Infectious Diseases	Pathogen Genomics Center, National Institute of Infectious Diseases	Tsuyoshi Sekizuka et al
EPI_ISL_4756712	Japan/PG-103848/2021	2021-08-10	Asia	Japan	Pathogen Genomics Center, National Institute of Infectious Diseases	Pathogen Genomics Center, National Institute of Infectious Diseases	Tsuyoshi Sekizuka et al
EPI_ISL_4756713	Japan/PG-103849/2021	2021-08-10	Asia	Japan	Pathogen Genomics Center, National Institute of Infectious Diseases	Pathogen Genomics Center, National Institute of Infectious Diseases	Tsuyoshi Sekizuka et al
EPI_ISL_901110	Japan/PG-10385/2020	2020-08-13	Asia	Japan	Pathogen Genomics Center, National Institute of Infectious Diseases	Pathogen Genomics Center, National Institute of Infectious Diseases	Tsuyoshi Sekizuka et al
EPI_ISL_4756714	Japan/PG-103850/2021	2021-08-10	Asia	Japan	Pathogen Genomics Center, National Institute of Infectious Diseases	Pathogen Genomics Center, National Institute of Infectious Diseases	Tsuyoshi Sekizuka et al
EPI_ISL_4756716	Japan/PG-103851/2021	2021-08-11	Asia	Japan	Pathogen Genomics Center, National Institute of Infectious Diseases	Pathogen Genomics Center, National Institute of Infectious Diseases	Tsuyoshi Sekizuka et al
EPI_ISL_4756717	Japan/PG-103852/2021	2021-08-10	Asia	Japan	Pathogen Genomics Center, National Institute of Infectious Diseases	Pathogen Genomics Center, National Institute of Infectious Diseases	Tsuyoshi Sekizuka et al
EPI_ISL_4756718	Japan/PG-103853/2021	2021-08-11	Asia	Japan	Pathogen Genomics Center, National Institute of Infectious Diseases	Pathogen Genomics Center, National Institute of Infectious Diseases	Tsuyoshi Sekizuka et al
EPI_ISL_4756725	Japan/PG-103854/2021	2021-08-11	Asia	Japan	Pathogen Genomics Center, National Institute of Infectious Diseases	Pathogen Genomics Center, National Institute of Infectious Diseases	Tsuyoshi Sekizuka et al
EPI_ISL_4756734	Japan/PG-103855/2021	2021-08-10	Asia	Japan	Pathogen Genomics Center, National Institute of Infectious Diseases	Pathogen Genomics Center, National Institute of Infectious Diseases	Tsuyoshi Sekizuka et al
EPI_ISL_4756740	Japan/PG-103856/2021	2021-08-10	Asia	Japan	Pathogen Genomics Center, National Institute of Infectious Diseases	Pathogen Genomics Center, National Institute of Infectious Diseases	Tsuyoshi Sekizuka et al
EPI_ISL_4756745	Japan/PG-103857/2021	2021-08-11	Asia	Japan	Pathogen Genomics Center, National Institute of Infectious Diseases	Pathogen Genomics Center, National Institute of Infectious Diseases	Tsuyoshi Sekizuka et al
EPI_ISL_4756752	Japan/PG-103858/2021	2021-08-10	Asia	Japan	Pathogen Genomics Center, National Institute of Infectious Diseases	Pathogen Genomics Center, National Institute of Infectious Diseases	Tsuyoshi Sekizuka et al
EPI_ISL_4756757	Japan/PG-103859/2021	2021-08-11	Asia	Japan	Pathogen Genomics Center, National Institute of Infectious Diseases	Pathogen Genomics Center, National Institute of Infectious Diseases	Tsuyoshi Sekizuka et al
EPI_ISL_901111	Japan/PG-10386/2020	2020-08-14	Asia	Japan	Pathogen Genomics Center, National Institute of Infectious Diseases	Pathogen Genomics Center, National Institute of Infectious Diseases	Tsuyoshi Sekizuka et al
EPI_ISL_4756763	Japan/PG-103860/2021	2021-08-11	Asia	Japan	Pathogen Genomics Center, National Institute of Infectious Diseases	Pathogen Genomics Center, National Institute of Infectious Diseases	Tsuyoshi Sekizuka et al
EPI_ISL_4756774	Japan/PG-103861/2021	2021-08-11	Asia	Japan	Pathogen Genomics Center, National Institute of Infectious Diseases	Pathogen Genomics Center, National Institute of Infectious Diseases	Tsuyoshi Sekizuka et al
EPI_ISL_4756777	Japan/PG-103862/2021	2021-08-11	Asia	Japan	Pathogen Genomics Center, National Institute of Infectious Diseases	Pathogen Genomics Center, National Institute of Infectious Diseases	Tsuyoshi Sekizuka et al
EPI_ISL_4756784	Japan/PG-103863/2021	2021-08-11	Asia	Japan	Pathogen Genomics Center, National Institute of Infectious Diseases	Pathogen Genomics Center, National Institute of Infectious Diseases	Tsuyoshi Sekizuka et al
EPI_ISL_4756789	Japan/PG-103864/2021	2021-08-11	Asia	Japan	Pathogen Genomics Center, National Institute of Infectious Diseases	Pathogen Genomics Center, National Institute of Infectious Diseases	Tsuyoshi Sekizuka et al
EPI_ISL_4756797	Japan/PG-103865/2021	2021-08-10	Asia	Japan	Pathogen Genomics Center, National Institute of Infectious Diseases	Pathogen Genomics Center, National Institute of Infectious Diseases	Tsuyoshi Sekizuka et al
EPI_ISL_4756806	Japan/PG-103866/2021	2021-08-10	Asia	Japan	Pathogen Genomics Center, National Institute of Infectious Diseases	Pathogen Genomics Center, National Institute of Infectious Diseases	Tsuyoshi Sekizuka et al
EPI_ISL_4756813	Japan/PG-103867/2021	2021-08-10	Asia	Japan	Pathogen Genomics Center, National Institute of Infectious Diseases	Pathogen Genomics Center, National Institute of Infectious Diseases	Tsuyoshi Sekizuka et al
EPI_ISL_4756819	Japan/PG-103868/2021	2021-08-11	Asia	Japan	Pathogen Genomics Center, National Institute of Infectious Diseases	Pathogen Genomics Center, National Institute of Infectious Diseases	Tsuyoshi Sekizuka et al
EPI_ISL_4756829	Japan/PG-103869/2021	2021-08-11	Asia	Japan	Pathogen Genomics Center, National Institute of Infectious Diseases	Pathogen Genomics Center, National Institute of Infectious Diseases	Tsuyoshi Sekizuka et al
EPI_ISL_901112	Japan/PG-10387/2020	2020-08-14	Asia	Japan	Pathogen Genomics Center, National Institute of Infectious Diseases	Pathogen Genomics Center, National Institute of Infectious Diseases	Tsuyoshi Sekizuka et al
EPI_ISL_4756834	Japan/PG-103870/2021	2021-08-11	Asia	Japan	Pathogen Genomics Center, National Institute of Infectious Diseases	Pathogen Genomics Center, National Institute of Infectious Diseases	Tsuyoshi Sekizuka et al
EPI_ISL_4756841	Japan/PG-103871/2021	2021-08-10	Asia	Japan	Pathogen Genomics Center, National Institute of Infectious Diseases	Pathogen Genomics Center, National Institute of Infectious Diseases	Tsuyoshi Sekizuka et al
EPI_ISL_4756851	Japan/PG-103872/2021	2021-08-09	Asia	Japan	Pathogen Genomics Center, National Institute of Infectious Diseases	Pathogen Genomics Center, National Institute of Infectious Diseases	Tsuyoshi Sekizuka et al
EPI_ISL_4756856	Japan/PG-103873/2021	2021-08-10	Asia	Japan	Pathogen Genomics Center, National Institute of Infectious Diseases	Pathogen Genomics Center, National Institute of Infectious Diseases	Tsuyoshi Sekizuka et al
EPI_ISL_4756862	Japan/PG-103874/2021	2021-08-11	Asia	Japan	Pathogen Genomics Center, National Institute of Infectious Diseases	Pathogen Genomics Center, National Institute of Infectious Diseases	Tsuyoshi Sekizuka et al
EPI_ISL_4756864	Japan/PG-103875/2021	2021-08-10	Asia	Japan	Pathogen Genomics Center, National Institute of Infectious Diseases	Pathogen Genomics Center, National Institute of Infectious Diseases	Tsuyoshi Sekizuka et al
EPI_ISL_4756875	Japan/PG-103876/2021	2021-08-11	Asia	Japan	Pathogen Genomics Center, National Institute of Infectious Diseases	Pathogen Genomics Center, National Institute of Infectious Diseases	Tsuyoshi Sekizuka et al
EPI_ISL_4756878	Japan/PG-103877/2021	2021-08-11	Asia	Japan	Pathogen Genomics Center, National Institute of Infectious Diseases	Pathogen Genomics Center, National Institute of Infectious Diseases	Tsuyoshi Sekizuka et al
EPI_ISL_4756884	Japan/PG-103878/2021	2021	Asia	Japan	Pathogen Genomics Center, National Institute of Infectious Diseases	Pathogen Genomics Center, National Institute of Infectious Diseases	Tsuyoshi Sekizuka et al
EPI_ISL_4756890	Japan/PG-103879/2021	2021-08-11	Asia	Japan	Pathogen Genomics Center, National Institute of Infectious Diseases	Pathogen Genomics Center, National Institute of Infectious Diseases	Tsuyoshi Sekizuka et al
EPI_ISL_901113	Japan/PG-10388/2020	2020-08-14	Asia	Japan	Pathogen Genomics Center, National Institute of Infectious Diseases	Pathogen Genomics Center, National Institute of Infectious Diseases	Tsuyoshi Sekizuka et al
EPI_ISL_4756899	Japan/PG-103880/2021	2021-08-11	Asia	Japan	Pathogen Genomics Center, National Institute of Infectious Diseases	Pathogen Genomics Center, National Institute of Infectious Diseases	Tsuyoshi Sekizuka et al
EPI_ISL_4756906	Japan/PG-103881/2021	2021-08-11	Asia	Japan	Pathogen Genomics Center, National Institute of Infectious Diseases	Pathogen Genomics Center, National Institute of Infectious Diseases	Tsuyoshi Sekizuka et al
EPI_ISL_4756917	Japan/PG-103882/2021	2021-08-11	Asia	Japan	Pathogen Genomics Center, National Institute of Infectious Diseases	Pathogen Genomics Center, National Institute of Infectious Diseases	Tsuyoshi Sekizuka et al
EPI_ISL_4756929	Japan/PG-103883/2021	2021-08-11	Asia	Japan	Pathogen Genomics Center, National Institute of Infectious Diseases	Pathogen Genomics Center, National Institute of Infectious Diseases	Tsuyoshi Sekizuka et al
EPI_ISL_4756935	Japan/PG-103884/2021	2021-08-11	Asia	Japan	Pathogen Genomics Center, National Institute of Infectious Diseases	Pathogen Genomics Center, National Institute of Infectious Diseases	Tsuyoshi Sekizuka et al
EPI_ISL_4756942	Japan/PG-103885/2021	2021-08-10	Asia	Japan	Pathogen Genomics Center, National Institute of Infectious Diseases	Pathogen Genomics Center, National Institute of Infectious Diseases	Tsuyoshi Sekizuka et al
EPI_ISL_4756947	Japan/PG-103886/2021	2021-08-11	Asia	Japan	Pathogen Genomics Center, National Institute of Infectious Diseases	Pathogen Genomics Center, National Institute of Infectious Diseases	Tsuyoshi Sekizuka et al
EPI_ISL_4756951	Japan/PG-103887/2021	2021-08-11	Asia	Japan	Pathogen Genomics Center, National Institute of Infectious Diseases	Pathogen Genomics Center, National Institute of Infectious Diseases	Tsuyoshi Sekizuka et al
EPI_ISL_4756961	Japan/PG-103888/2021	2021-08-11	Asia	Japan	Pathogen Genomics Center, National Institute of Infectious Diseases	Pathogen Genomics Center, National Institute of Infectious Diseases	Tsuyoshi Sekizuka et al
EPI_ISL_4756968	Japan/PG-103889/2021	2021-08-11	Asia	Japan	Pathogen Genomics Center, National Institute of Infectious Diseases	Pathogen Genomics Center, National Institute of Infectious Diseases	Tsuyoshi Sekizuka et al
EPI_ISL_901114	Japan/PG-10389/2020	2020-08-15	Asia	Japan	Pathogen Genomics Center, National Institute of Infectious Diseases	Pathogen Genomics Center, National Institute of Infectious Diseases	Tsuyoshi Sekizuka et al
EPI_ISL_4756976	Japan/PG-103890/2021	2021-08-11	Asia	Japan	Pathogen Genomics Center, National Institute of Infectious Diseases	Pathogen Genomics Center, National Institute of Infectious Diseases	Tsuyoshi Sekizuka et al
EPI_ISL_4756985	Japan/PG-103891/2021	2021-08-11	Asia	Japan	Pathogen Genomics Center, National Institute of Infectious Diseases	Pathogen Genomics Center, National Institute of Infectious Diseases	Tsuyoshi Sekizuka et al
EPI_ISL_4756995	Japan/PG-103892/2021	2021-08-11	Asia	Japan	Pathogen Genomics Center, National Institute of Infectious Diseases	Pathogen Genomics Center, National Institute of Infectious Diseases	Tsuyoshi Sekizuka et al
EPI_ISL_4757003	Japan/PG-103893/2021	2021-08-11	Asia	Japan	Pathogen Genomics Center, National Institute of Infectious Diseases	Pathogen Genomics Center, National Institute of Infectious Diseases	Tsuyoshi Sekizuka et al
EPI_ISL_4757011	Japan/PG-103894/2021	2021-08-11	Asia	Japan	Pathogen Genomics Center, National Institute of Infectious Diseases	Pathogen Genomics Center, National Institute of Infectious Diseases	Tsuyoshi Sekizuka et al
EPI_ISL_4757019	Japan/PG-103895/2021	2021-08-11	Asia	Japan	Pathogen Genomics Center, National Institute of Infectious Diseases	Pathogen Genomics Center, National Institute of Infectious Diseases	Tsuyoshi Sekizuka et al
EPI_ISL_4757027	Japan/PG-103896/2021	2021-08-09	Asia	Japan	Pathogen Genomics Center, National Institute of Infectious Diseases	Pathogen Genomics Center, National Institute of Infectious Diseases	Tsuyoshi Sekizuka et al
EPI_ISL_4757035	Japan/PG-103897/2021	2021-08-10	Asia	Japan	Pathogen Genomics Center, National Institute of Infectious Diseases	Pathogen Genomics Center, National Institute of Infectious Diseases	Tsuyoshi Sekizuka et al
EPI_ISL_4757044	Japan/PG-103898/2021	2021-08-11	Asia	Japan	Pathogen Genomics Center, National Institute of Infectious Diseases	Pathogen Genomics Center, National Institute of Infectious Diseases	Tsuyoshi Sekizuka et al
EPI_ISL_4757053	Japan/PG-103899/2021	2021-08-11	Asia	Japan	Pathogen Genomics Center, National Institute of Infectious Diseases	Pathogen Genomics Center, National Institute of Infectious Diseases	Tsuyoshi Sekizuka et al
EPI_ISL_684649	Japan/PG-1039/2020	2020-04-15	Asia	Japan	Fukuoka Institute of Health and Environmental Sciences	Pathogen Genomics Center, National Institute of Infectious Diseases	Tsuyoshi Sekizuka et al
EPI_ISL_901115	Japan/PG-10390/2020	2020-08-16	Asia	Japan	Pathogen Genomics Center, National Institute of Infectious Diseases	Pathogen Genomics Center, National Institute of Infectious Diseases	Tsuyoshi Sekizuka et al
EPI_ISL_4757061	Japan/PG-103900/2021	2021-08-11	Asia	Japan	Pathogen Genomics Center, National Institute of Infectious Diseases	Pathogen Genomics Center, National Institute of Infectious Diseases	Tsuyoshi Sekizuka et al
EPI_ISL_4757067	Japan/PG-103901/2021	2021-08-11	Asia	Japan	Pathogen Genomics Center, National Institute of Infectious Diseases	Pathogen Genomics Center, National Institute of Infectious Diseases	Tsuyoshi Sekizuka et al
EPI_ISL_4757074	Japan/PG-103902/2021	2021-08-11	Asia	Japan	Pathogen Genomics Center, National Institute of Infectious Diseases	Pathogen Genomics Center, National Institute of Infectious Diseases	Tsuyoshi Sekizuka et al
EPI_ISL_4757083	Japan/PG-103903/2021	2021-08-10	Asia	Japan	Pathogen Genomics Center, National Institute of Infectious Diseases	Pathogen Genomics Center, National Institute of Infectious Diseases	Tsuyoshi Sekizuka et al
EPI_ISL_4757087	Japan/PG-103904/2021	2021-08-11	Asia	Japan	Pathogen Genomics Center, National Institute of Infectious Diseases	Pathogen Genomics Center, National Institute of Infectious Diseases	Tsuyoshi Sekizuka et al
EPI_ISL_4757107	Japan/PG-103906/2021	2021-08-11	Asia	Japan	Pathogen Genomics Center, National Institute of Infectious Diseases	Pathogen Genomics Center, National Institute of Infectious Diseases	Tsuyoshi Sekizuka et al
EPI_ISL_4757116	Japan/PG-103907/2021	2021-08-11	Asia	Japan	Pathogen Genomics Center, National Institute of Infectious Diseases	Pathogen Genomics Center, National Institute of Infectious Diseases	Tsuyoshi Sekizuka et al
EPI_ISL_4757122	Japan/PG-103908/2021	2021-08-11	Asia	Japan	Pathogen Genomics Center, National Institute of Infectious Diseases	Pathogen Genomics Center, National Institute of Infectious Diseases	Tsuyoshi Sekizuka et al
EPI_ISL_4757128	Japan/PG-103909/2021	2021-08-11	Asia	Japan	Pathogen Genomics Center, National Institute of Infectious Diseases	Pathogen Genomics Center, National Institute of Infectious Diseases	Tsuyoshi Sekizuka et al
EPI_ISL_901116	Japan/PG-10391/2020	2020-08-17	Asia	Japan	Pathogen Genomics Center, National Institute of Infectious Diseases	Pathogen Genomics Center, National Institute of Infectious Diseases	Tsuyoshi Sekizuka et al
EPI_ISL_4757137	Japan/PG-103910/2021	2021-08-11	Asia	Japan	Pathogen Genomics Center, National Institute of Infectious Diseases	Pathogen Genomics Center, National Institute of Infectious Diseases	Tsuyoshi Sekizuka et al
EPI_ISL_4757145	Japan/PG-103911/2021	2021-08-10	Asia	Japan	Pathogen Genomics Center, National Institute of Infectious Diseases	Pathogen Genomics Center, National Institute of Infectious Diseases	Tsuyoshi Sekizuka et al
EPI_ISL_4757152	Japan/PG-103912/2021	2021-08-11	Asia	Japan	Pathogen Genomics Center, National Institute of Infectious Diseases	Pathogen Genomics Center, National Institute of Infectious Diseases	Tsuyoshi Sekizuka et al
EPI_ISL_4757159	Japan/PG-103913/2021	2021-08-11	Asia	Japan	Pathogen Genomics Center, National Institute of Infectious Diseases	Pathogen Genomics Center, National Institute of Infectious Diseases	Tsuyoshi Sekizuka et al
EPI_ISL_4757170	Japan/PG-103914/2021	2021-08-11	Asia	Japan	Pathogen Genomics Center, National Institute of Infectious Diseases	Pathogen Genomics Center, National Institute of Infectious Diseases	Tsuyoshi Sekizuka et al
EPI_ISL_4757176	Japan/PG-103915/2021	2021-08-11	Asia	Japan	Pathogen Genomics Center, National Institute of Infectious Diseases	Pathogen Genomics Center, National Institute of Infectious Diseases	Tsuyoshi Sekizuka et al
EPI_ISL_4757181	Japan/PG-103916/2021	2021-08-10	Asia	Japan	Pathogen Genomics Center, National Institute of Infectious Diseases	Pathogen Genomics Center, National Institute of Infectious Diseases	Tsuyoshi Sekizuka et al
EPI_ISL_4757188	Japan/PG-103917/2021	2021-08-10	Asia	Japan	Pathogen Genomics Center, National Institute of Infectious Diseases	Pathogen Genomics Center, National Institute of Infectious Diseases	Tsuyoshi Sekizuka et al
EPI_ISL_4757196	Japan/PG-103918/2021	2021-08-11	Asia	Japan	Pathogen Genomics Center, National Institute of Infectious Diseases	Pathogen Genomics Center, National Institute of Infectious Diseases	Tsuyoshi Sekizuka et al
EPI_ISL_4757202	Japan/PG-103919/2021	2021-08-11	Asia	Japan	Pathogen Genomics Center, National Institute of Infectious Diseases	Pathogen Genomics Center, National Institute of Infectious Diseases	Tsuyoshi Sekizuka et al
EPI_ISL_901117	Japan/PG-10392/2020	2020-08-17	Asia	Japan	Pathogen Genomics Center, National Institute of Infectious Diseases	Pathogen Genomics Center, National Institute of Infectious Diseases	Tsuyoshi Sekizuka et al
EPI_ISL_4757209	Japan/PG-103920/2021	2021-08-11	Asia	Japan	Pathogen Genomics Center, National Institute of Infectious Diseases	Pathogen Genomics Center, National Institute of Infectious Diseases	Tsuyoshi Sekizuka et al
EPI_ISL_4757217	Japan/PG-103921/2021	2021-08-11	Asia	Japan	Pathogen Genomics Center, National Institute of Infectious Diseases	Pathogen Genomics Center, National Institute of Infectious Diseases	Tsuyoshi Sekizuka et al
EPI_ISL_4757223	Japan/PG-103922/2021	2021-08-11	Asia	Japan	Pathogen Genomics Center, National Institute of Infectious Diseases	Pathogen Genomics Center, National Institute of Infectious Diseases	Tsuyoshi Sekizuka et al
EPI_ISL_4757229	Japan/PG-103923/2021	2021-08-11	Asia	Japan	Pathogen Genomics Center, National Institute of Infectious Diseases	Pathogen Genomics Center, National Institute of Infectious Diseases	Tsuyoshi Sekizuka et al
EPI_ISL_4757235	Japan/PG-103924/2021	2021-08-11	Asia	Japan	Pathogen Genomics Center, National Institute of Infectious Diseases	Pathogen Genomics Center, National Institute of Infectious Diseases	Tsuyoshi Sekizuka et al
EPI_ISL_4757242	Japan/PG-103925/2021	2021-08-11	Asia	Japan	Pathogen Genomics Center, National Institute of Infectious Diseases	Pathogen Genomics Center, National Institute of Infectious Diseases	Tsuyoshi Sekizuka et al
EPI_ISL_4757256	Japan/PG-103926/2021	2021-08-11	Asia	Japan	Pathogen Genomics Center, National Institute of Infectious Diseases	Pathogen Genomics Center, National Institute of Infectious Diseases	Tsuyoshi Sekizuka et al
EPI_ISL_4757261	Japan/PG-103927/2021	2021-08-11	Asia	Japan	Pathogen Genomics Center, National Institute of Infectious Diseases	Pathogen Genomics Center, National Institute of Infectious Diseases	Tsuyoshi Sekizuka et al
EPI_ISL_4757266	Japan/PG-103928/2021	2021-08-10	Asia	Japan	Pathogen Genomics Center, National Institute of Infectious Diseases	Pathogen Genomics Center, National Institute of Infectious Diseases	Tsuyoshi Sekizuka et al
EPI_ISL_4757273	Japan/PG-103929/2021	2021-08-11	Asia	Japan	Pathogen Genomics Center, National Institute of Infectious Diseases	Pathogen Genomics Center, National Institute of Infectious Diseases	Tsuyoshi Sekizuka et al
EPI_ISL_901118	Japan/PG-10393/2020	2020-08-17	Asia	Japan	Pathogen Genomics Center, National Institute of Infectious Diseases	Pathogen Genomics Center, National Institute of Infectious Diseases	Tsuyoshi Sekizuka et al
EPI_ISL_4757279	Japan/PG-103930/2021	2021-08-11	Asia	Japan	Pathogen Genomics Center, National Institute of Infectious Diseases	Pathogen Genomics Center, National Institute of Infectious Diseases	Tsuyoshi Sekizuka et al
EPI_ISL_4757286	Japan/PG-103931/2021	2021-08-11	Asia	Japan	Pathogen Genomics Center, National Institute of Infectious Diseases	Pathogen Genomics Center, National Institute of Infectious Diseases	Tsuyoshi Sekizuka et al
EPI_ISL_4757293	Japan/PG-103932/2021	2021-08-11	Asia	Japan	Pathogen Genomics Center, National Institute of Infectious Diseases	Pathogen Genomics Center, National Institute of Infectious Diseases	Tsuyoshi Sekizuka et al
EPI_ISL_4757302	Japan/PG-103933/2021	2021-08-11	Asia	Japan	Pathogen Genomics Center, National Institute of Infectious Diseases	Pathogen Genomics Center, National Institute of Infectious Diseases	Tsuyoshi Sekizuka et al
EPI_ISL_4757307	Japan/PG-103934/2021	2021-08-11	Asia	Japan	Pathogen Genomics Center, National Institute of Infectious Diseases	Pathogen Genomics Center, National Institute of Infectious Diseases	Tsuyoshi Sekizuka et al
EPI_ISL_4757311	Japan/PG-103935/2021	2021-08-10	Asia	Japan	Pathogen Genomics Center, National Institute of Infectious Diseases	Pathogen Genomics Center, National Institute of Infectious Diseases	Tsuyoshi Sekizuka et al
EPI_ISL_4757315	Japan/PG-103936/2021	2021-08-11	Asia	Japan	Pathogen Genomics Center, National Institute of Infectious Diseases	Pathogen Genomics Center, National Institute of Infectious Diseases	Tsuyoshi Sekizuka et al
EPI_ISL_4757325	Japan/PG-103937/2021	2021-08-11	Asia	Japan	Pathogen Genomics Center, National Institute of Infectious Diseases	Pathogen Genomics Center, National Institute of Infectious Diseases	Tsuyoshi Sekizuka et al
EPI_ISL_4757335	Japan/PG-103938/2021	2021-08-11	Asia	Japan	Pathogen Genomics Center, National Institute of Infectious Diseases	Pathogen Genomics Center, National Institute of Infectious Diseases	Tsuyoshi Sekizuka et al
EPI_ISL_4757344	Japan/PG-103939/2021	2021-08-11	Asia	Japan	Pathogen Genomics Center, National Institute of Infectious Diseases	Pathogen Genomics Center, National Institute of Infectious Diseases	Tsuyoshi Sekizuka et al
EPI_ISL_901119	Japan/PG-10394/2020	2020-08-17	Asia	Japan	Pathogen Genomics Center, National Institute of Infectious Diseases	Pathogen Genomics Center, National Institute of Infectious Diseases	Tsuyoshi Sekizuka et al
EPI_ISL_4757354	Japan/PG-103940/2021	2021-08-11	Asia	Japan	Pathogen Genomics Center, National Institute of Infectious Diseases	Pathogen Genomics Center, National Institute of Infectious Diseases	Tsuyoshi Sekizuka et al
EPI_ISL_4757358	Japan/PG-103941/2021	2021-08-11	Asia	Japan	Pathogen Genomics Center, National Institute of Infectious Diseases	Pathogen Genomics Center, National Institute of Infectious Diseases	Tsuyoshi Sekizuka et al
EPI_ISL_4757363	Japan/PG-103942/2021	2021-08-11	Asia	Japan	Pathogen Genomics Center, National Institute of Infectious Diseases	Pathogen Genomics Center, National Institute of Infectious Diseases	Tsuyoshi Sekizuka et al
EPI_ISL_4757373	Japan/PG-103943/2021	2021-08-11	Asia	Japan	Pathogen Genomics Center, National Institute of Infectious Diseases	Pathogen Genomics Center, National Institute of Infectious Diseases	Tsuyoshi Sekizuka et al
EPI_ISL_4757377	Japan/PG-103944/2021	2021-08-11	Asia	Japan	Pathogen Genomics Center, National Institute of Infectious Diseases	Pathogen Genomics Center, National Institute of Infectious Diseases	Tsuyoshi Sekizuka et al
EPI_ISL_4757384	Japan/PG-103945/2021	2021-08-11	Asia	Japan	Pathogen Genomics Center, National Institute of Infectious Diseases	Pathogen Genomics Center, National Institute of Infectious Diseases	Tsuyoshi Sekizuka et al
EPI_ISL_4757390	Japan/PG-103946/2021	2021-08-11	Asia	Japan	Pathogen Genomics Center, National Institute of Infectious Diseases	Pathogen Genomics Center, National Institute of Infectious Diseases	Tsuyoshi Sekizuka et al
EPI_ISL_4757397	Japan/PG-103947/2021	2021-08-11	Asia	Japan	Pathogen Genomics Center, National Institute of Infectious Diseases	Pathogen Genomics Center, National Institute of Infectious Diseases	Tsuyoshi Sekizuka et al
EPI_ISL_4757408	Japan/PG-103948/2021	2021-08-11	Asia	Japan	Pathogen Genomics Center, National Institute of Infectious Diseases	Pathogen Genomics Center, National Institute of Infectious Diseases	Tsuyoshi Sekizuka et al
EPI_ISL_4757414	Japan/PG-103949/2021	2021-08-11	Asia	Japan	Pathogen Genomics Center, National Institute of Infectious Diseases	Pathogen Genomics Center, National Institute of Infectious Diseases	Tsuyoshi Sekizuka et al
EPI_ISL_901120	Japan/PG-10395/2020	2020-08-17	Asia	Japan	Pathogen Genomics Center, National Institute of Infectious Diseases	Pathogen Genomics Center, National Institute of Infectious Diseases	Tsuyoshi Sekizuka et al
EPI_ISL_4757423	Japan/PG-103950/2021	2021-08-11	Asia	Japan	Pathogen Genomics Center, National Institute of Infectious Diseases	Pathogen Genomics Center, National Institute of Infectious Diseases	Tsuyoshi Sekizuka et al
EPI_ISL_4757430	Japan/PG-103951/2021	2021-08-11	Asia	Japan	Pathogen Genomics Center, National Institute of Infectious Diseases	Pathogen Genomics Center, National Institute of Infectious Diseases	Tsuyoshi Sekizuka et al
EPI_ISL_4757439	Japan/PG-103952/2021	2021-08-11	Asia	Japan	Pathogen Genomics Center, National Institute of Infectious Diseases	Pathogen Genomics Center, National Institute of Infectious Diseases	Tsuyoshi Sekizuka et al
EPI_ISL_4757444	Japan/PG-103953/2021	2021-08-11	Asia	Japan	Pathogen Genomics Center, National Institute of Infectious Diseases	Pathogen Genomics Center, National Institute of Infectious Diseases	Tsuyoshi Sekizuka et al
EPI_ISL_4757449	Japan/PG-103954/2021	2021-08-11	Asia	Japan	Pathogen Genomics Center, National Institute of Infectious Diseases	Pathogen Genomics Center, National Institute of Infectious Diseases	Tsuyoshi Sekizuka et al
EPI_ISL_4757455	Japan/PG-103955/2021	2021-08-11	Asia	Japan	Pathogen Genomics Center, National Institute of Infectious Diseases	Pathogen Genomics Center, National Institute of Infectious Diseases	Tsuyoshi Sekizuka et al
EPI_ISL_4757462	Japan/PG-103956/2021	2021-08-11	Asia	Japan	Pathogen Genomics Center, National Institute of Infectious Diseases	Pathogen Genomics Center, National Institute of Infectious Diseases	Tsuyoshi Sekizuka et al
EPI_ISL_4757470	Japan/PG-103957/2021	2021-08-11	Asia	Japan	Pathogen Genomics Center, National Institute of Infectious Diseases	Pathogen Genomics Center, National Institute of Infectious Diseases	Tsuyoshi Sekizuka et al
EPI_ISL_4757478	Japan/PG-103958/2021	2021-08-11	Asia	Japan	Pathogen Genomics Center, National Institute of Infectious Diseases	Pathogen Genomics Center, National Institute of Infectious Diseases	Tsuyoshi Sekizuka et al
EPI_ISL_4757486	Japan/PG-103959/2021	2021-08-11	Asia	Japan	Pathogen Genomics Center, National Institute of Infectious Diseases	Pathogen Genomics Center, National Institute of Infectious Diseases	Tsuyoshi Sekizuka et al
EPI_ISL_901121	Japan/PG-10396/2020	2020-08-17	Asia	Japan	Pathogen Genomics Center, National Institute of Infectious Diseases	Pathogen Genomics Center, National Institute of Infectious Diseases	Tsuyoshi Sekizuka et al
EPI_ISL_4757497	Japan/PG-103960/2021	2021-08-11	Asia	Japan	Pathogen Genomics Center, National Institute of Infectious Diseases	Pathogen Genomics Center, National Institute of Infectious Diseases	Tsuyoshi Sekizuka et al
EPI_ISL_4757500	Japan/PG-103961/2021	2021-08-10	Asia	Japan	Pathogen Genomics Center, National Institute of Infectious Diseases	Pathogen Genomics Center, National Institute of Infectious Diseases	Tsuyoshi Sekizuka et al
EPI_ISL_4757507	Japan/PG-103962/2021	2021-08-11	Asia	Japan	Pathogen Genomics Center, National Institute of Infectious Diseases	Pathogen Genomics Center, National Institute of Infectious Diseases	Tsuyoshi Sekizuka et al
EPI_ISL_4757515	Japan/PG-103963/2021	2021-08-11	Asia	Japan	Pathogen Genomics Center, National Institute of Infectious Diseases	Pathogen Genomics Center, National Institute of Infectious Diseases	Tsuyoshi Sekizuka et al
EPI_ISL_4757522	Japan/PG-103964/2021	2021-08-11	Asia	Japan	Pathogen Genomics Center, National Institute of Infectious Diseases	Pathogen Genomics Center, National Institute of Infectious Diseases	Tsuyoshi Sekizuka et al
EPI_ISL_4757529	Japan/PG-103965/2021	2021-08-11	Asia	Japan	Pathogen Genomics Center, National Institute of Infectious Diseases	Pathogen Genomics Center, National Institute of Infectious Diseases	Tsuyoshi Sekizuka et al
EPI_ISL_4757533	Japan/PG-103966/2021	2021-08-11	Asia	Japan	Pathogen Genomics Center, National Institute of Infectious Diseases	Pathogen Genomics Center, National Institute of Infectious Diseases	Tsuyoshi Sekizuka et al
EPI_ISL_4757541	Japan/PG-103967/2021	2021-08-11	Asia	Japan	Pathogen Genomics Center, National Institute of Infectious Diseases	Pathogen Genomics Center, National Institute of Infectious Diseases	Tsuyoshi Sekizuka et al
EPI_ISL_4757548	Japan/PG-103968/2021	2021-08-10	Asia	Japan	Pathogen Genomics Center, National Institute of Infectious Diseases	Pathogen Genomics Center, National Institute of Infectious Diseases	Tsuyoshi Sekizuka et al
EPI_ISL_4757554	Japan/PG-103969/2021	2021-08-11	Asia	Japan	Pathogen Genomics Center, National Institute of Infectious Diseases	Pathogen Genomics Center, National Institute of Infectious Diseases	Tsuyoshi Sekizuka et al
EPI_ISL_901122	Japan/PG-10397/2020	2020-08-17	Asia	Japan	Pathogen Genomics Center, National Institute of Infectious Diseases	Pathogen Genomics Center, National Institute of Infectious Diseases	Tsuyoshi Sekizuka et al
EPI_ISL_4757559	Japan/PG-103970/2021	2021-08-11	Asia	Japan	Pathogen Genomics Center, National Institute of Infectious Diseases	Pathogen Genomics Center, National Institute of Infectious Diseases	Tsuyoshi Sekizuka et al
EPI_ISL_4757564	Japan/PG-103971/2021	2021-08-11	Asia	Japan	Pathogen Genomics Center, National Institute of Infectious Diseases	Pathogen Genomics Center, National Institute of Infectious Diseases	Tsuyoshi Sekizuka et al
EPI_ISL_4757571	Japan/PG-103972/2021	2021-08-11	Asia	Japan	Pathogen Genomics Center, National Institute of Infectious Diseases	Pathogen Genomics Center, National Institute of Infectious Diseases	Tsuyoshi Sekizuka et al
EPI_ISL_4757582	Japan/PG-103973/2021	2021-08-11	Asia	Japan	Pathogen Genomics Center, National Institute of Infectious Diseases	Pathogen Genomics Center, National Institute of Infectious Diseases	Tsuyoshi Sekizuka et al
EPI_ISL_4757587	Japan/PG-103974/2021	2021-08-11	Asia	Japan	Pathogen Genomics Center, National Institute of Infectious Diseases	Pathogen Genomics Center, National Institute of Infectious Diseases	Tsuyoshi Sekizuka et al
EPI_ISL_4757595	Japan/PG-103975/2021	2021-08-11	Asia	Japan	Pathogen Genomics Center, National Institute of Infectious Diseases	Pathogen Genomics Center, National Institute of Infectious Diseases	Tsuyoshi Sekizuka et al
EPI_ISL_4757600	Japan/PG-103976/2021	2021-08-10	Asia	Japan	Pathogen Genomics Center, National Institute of Infectious Diseases	Pathogen Genomics Center, National Institute of Infectious Diseases	Tsuyoshi Sekizuka et al
EPI_ISL_4757607	Japan/PG-103977/2021	2021-08-11	Asia	Japan	Pathogen Genomics Center, National Institute of Infectious Diseases	Pathogen Genomics Center, National Institute of Infectious Diseases	Tsuyoshi Sekizuka et al
EPI_ISL_4757614	Japan/PG-103978/2021	2021-08-09	Asia	Japan	Pathogen Genomics Center, National Institute of Infectious Diseases	Pathogen Genomics Center, National Institute of Infectious Diseases	Tsuyoshi Sekizuka et al
EPI_ISL_4757621	Japan/PG-103979/2021	2021-08-11	Asia	Japan	Pathogen Genomics Center, National Institute of Infectious Diseases	Pathogen Genomics Center, National Institute of Infectious Diseases	Tsuyoshi Sekizuka et al
EPI_ISL_901123	Japan/PG-10398/2020	2020-08-17	Asia	Japan	Pathogen Genomics Center, National Institute of Infectious Diseases	Pathogen Genomics Center, National Institute of Infectious Diseases	Tsuyoshi Sekizuka et al
EPI_ISL_4757627	Japan/PG-103980/2021	2021-08-11	Asia	Japan	Pathogen Genomics Center, National Institute of Infectious Diseases	Pathogen Genomics Center, National Institute of Infectious Diseases	Tsuyoshi Sekizuka et al
EPI_ISL_4757634	Japan/PG-103981/2021	2021-08-11	Asia	Japan	Pathogen Genomics Center, National Institute of Infectious Diseases	Pathogen Genomics Center, National Institute of Infectious Diseases	Tsuyoshi Sekizuka et al
EPI_ISL_4757642	Japan/PG-103982/2021	2021-08-11	Asia	Japan	Pathogen Genomics Center, National Institute of Infectious Diseases	Pathogen Genomics Center, National Institute of Infectious Diseases	Tsuyoshi Sekizuka et al
EPI_ISL_4757650	Japan/PG-103983/2021	2021-08-11	Asia	Japan	Pathogen Genomics Center, National Institute of Infectious Diseases	Pathogen Genomics Center, National Institute of Infectious Diseases	Tsuyoshi Sekizuka et al
EPI_ISL_4757659	Japan/PG-103984/2021	2021-08-11	Asia	Japan	Pathogen Genomics Center, National Institute of Infectious Diseases	Pathogen Genomics Center, National Institute of Infectious Diseases	Tsuyoshi Sekizuka et al
EPI_ISL_4757664	Japan/PG-103985/2021	2021-08-11	Asia	Japan	Pathogen Genomics Center, National Institute of Infectious Diseases	Pathogen Genomics Center, National Institute of Infectious Diseases	Tsuyoshi Sekizuka et al
EPI_ISL_4757674	Japan/PG-103986/2021	2021-08-11	Asia	Japan	Pathogen Genomics Center, National Institute of Infectious Diseases	Pathogen Genomics Center, National Institute of Infectious Diseases	Tsuyoshi Sekizuka et al
EPI_ISL_4757678	Japan/PG-103987/2021	2021-08-11	Asia	Japan	Pathogen Genomics Center, National Institute of Infectious Diseases	Pathogen Genomics Center, National Institute of Infectious Diseases	Tsuyoshi Sekizuka et al
EPI_ISL_4757685	Japan/PG-103988/2021	2021-08-08	Asia	Japan	Pathogen Genomics Center, National Institute of Infectious Diseases	Pathogen Genomics Center, National Institute of Infectious Diseases	Tsuyoshi Sekizuka et al
EPI_ISL_4757692	Japan/PG-103989/2021	2021-08-12	Asia	Japan	Pathogen Genomics Center, National Institute of Infectious Diseases	Pathogen Genomics Center, National Institute of Infectious Diseases	Tsuyoshi Sekizuka et al
EPI_ISL_901124	Japan/PG-10399/2020	2020-08-17	Asia	Japan	Pathogen Genomics Center, National Institute of Infectious Diseases	Pathogen Genomics Center, National Institute of Infectious Diseases	Tsuyoshi Sekizuka et al
EPI_ISL_4757703	Japan/PG-103990/2021	2021-08-10	Asia	Japan	Pathogen Genomics Center, National Institute of Infectious Diseases	Pathogen Genomics Center, National Institute of Infectious Diseases	Tsuyoshi Sekizuka et al
EPI_ISL_4757708	Japan/PG-103991/2021	2021	Asia	Japan	Pathogen Genomics Center, National Institute of Infectious Diseases	Pathogen Genomics Center, National Institute of Infectious Diseases	Tsuyoshi Sekizuka et al
EPI_ISL_4757715	Japan/PG-103992/2021	2021-08-12	Asia	Japan	Pathogen Genomics Center, National Institute of Infectious Diseases	Pathogen Genomics Center, National Institute of Infectious Diseases	Tsuyoshi Sekizuka et al
EPI_ISL_4757724	Japan/PG-103993/2021	2021-08-12	Asia	Japan	Pathogen Genomics Center, National Institute of Infectious Diseases	Pathogen Genomics Center, National Institute of Infectious Diseases	Tsuyoshi Sekizuka et al
EPI_ISL_4757735	Japan/PG-103994/2021	2021-08-12	Asia	Japan	Pathogen Genomics Center, National Institute of Infectious Diseases	Pathogen Genomics Center, National Institute of Infectious Diseases	Tsuyoshi Sekizuka et al
EPI_ISL_4757743	Japan/PG-103995/2021	2021-08-12	Asia	Japan	Pathogen Genomics Center, National Institute of Infectious Diseases	Pathogen Genomics Center, National Institute of Infectious Diseases	Tsuyoshi Sekizuka et al
EPI_ISL_4757749	Japan/PG-103996/2021	2021	Asia	Japan	Pathogen Genomics Center, National Institute of Infectious Diseases	Pathogen Genomics Center, National Institute of Infectious Diseases	Tsuyoshi Sekizuka et al
EPI_ISL_4757758	Japan/PG-103997/2021	2021	Asia	Japan	Pathogen Genomics Center, National Institute of Infectious Diseases	Pathogen Genomics Center, National Institute of Infectious Diseases	Tsuyoshi Sekizuka et al
EPI_ISL_4757764	Japan/PG-103998/2021	2021	Asia	Japan	Pathogen Genomics Center, National Institute of Infectious Diseases	Pathogen Genomics Center, National Institute of Infectious Diseases	Tsuyoshi Sekizuka et al
EPI_ISL_4757770	Japan/PG-103999/2021	2021-08-08	Asia	Japan	Pathogen Genomics Center, National Institute of Infectious Diseases	Pathogen Genomics Center, National Institute of Infectious Diseases	Tsuyoshi Sekizuka et al
EPI_ISL_684650	Japan/PG-1040/2020	2020-04-15	Asia	Japan	Fukuoka Institute of Health and Environmental Sciences	Pathogen Genomics Center, National Institute of Infectious Diseases	Tsuyoshi Sekizuka et al
EPI_ISL_901125	Japan/PG-10400/2020	2020-08-17	Asia	Japan	Pathogen Genomics Center, National Institute of Infectious Diseases	Pathogen Genomics Center, National Institute of Infectious Diseases	Tsuyoshi Sekizuka et al
EPI_ISL_4757778	Japan/PG-104000/2021	2021-08-10	Asia	Japan	Pathogen Genomics Center, National Institute of Infectious Diseases	Pathogen Genomics Center, National Institute of Infectious Diseases	Tsuyoshi Sekizuka et al
EPI_ISL_4757784	Japan/PG-104001/2021	2021-08-12	Asia	Japan	Pathogen Genomics Center, National Institute of Infectious Diseases	Pathogen Genomics Center, National Institute of Infectious Diseases	Tsuyoshi Sekizuka et al
EPI_ISL_4757791	Japan/PG-104002/2021	2021-08-08	Asia	Japan	Pathogen Genomics Center, National Institute of Infectious Diseases	Pathogen Genomics Center, National Institute of Infectious Diseases	Tsuyoshi Sekizuka et al
EPI_ISL_4757795	Japan/PG-104003/2021	2021-08-08	Asia	Japan	Pathogen Genomics Center, National Institute of Infectious Diseases	Pathogen Genomics Center, National Institute of Infectious Diseases	Tsuyoshi Sekizuka et al
EPI_ISL_4757800	Japan/PG-104004/2021	2021-08-10	Asia	Japan	Pathogen Genomics Center, National Institute of Infectious Diseases	Pathogen Genomics Center, National Institute of Infectious Diseases	Tsuyoshi Sekizuka et al
EPI_ISL_4757806	Japan/PG-104005/2021	2021-08-09	Asia	Japan	Pathogen Genomics Center, National Institute of Infectious Diseases	Pathogen Genomics Center, National Institute of Infectious Diseases	Tsuyoshi Sekizuka et al
EPI_ISL_4757812	Japan/PG-104006/2021	2021-08-10	Asia	Japan	Pathogen Genomics Center, National Institute of Infectious Diseases	Pathogen Genomics Center, National Institute of Infectious Diseases	Tsuyoshi Sekizuka et al
EPI_ISL_4757818	Japan/PG-104007/2021	2021	Asia	Japan	Pathogen Genomics Center, National Institute of Infectious Diseases	Pathogen Genomics Center, National Institute of Infectious Diseases	Tsuyoshi Sekizuka et al
EPI_ISL_4757826	Japan/PG-104008/2021	2021	Asia	Japan	Pathogen Genomics Center, National Institute of Infectious Diseases	Pathogen Genomics Center, National Institute of Infectious Diseases	Tsuyoshi Sekizuka et al
EPI_ISL_4757832	Japan/PG-104009/2021	2021	Asia	Japan	Pathogen Genomics Center, National Institute of Infectious Diseases	Pathogen Genomics Center, National Institute of Infectious Diseases	Tsuyoshi Sekizuka et al
EPI_ISL_901126	Japan/PG-10401/2020	2020-08-17	Asia	Japan	Pathogen Genomics Center, National Institute of Infectious Diseases	Pathogen Genomics Center, National Institute of Infectious Diseases	Tsuyoshi Sekizuka et al
EPI_ISL_4757839	Japan/PG-104010/2021	2021-08-08	Asia	Japan	Pathogen Genomics Center, National Institute of Infectious Diseases	Pathogen Genomics Center, National Institute of Infectious Diseases	Tsuyoshi Sekizuka et al
EPI_ISL_4757842	Japan/PG-104011/2021	2021-08-10	Asia	Japan	Pathogen Genomics Center, National Institute of Infectious Diseases	Pathogen Genomics Center, National Institute of Infectious Diseases	Tsuyoshi Sekizuka et al
EPI_ISL_4757846	Japan/PG-104012/2021	2021-08-08	Asia	Japan	Pathogen Genomics Center, National Institute of Infectious Diseases	Pathogen Genomics Center, National Institute of Infectious Diseases	Tsuyoshi Sekizuka et al
EPI_ISL_4757854	Japan/PG-104013/2021	2021-08-12	Asia	Japan	Pathogen Genomics Center, National Institute of Infectious Diseases	Pathogen Genomics Center, National Institute of Infectious Diseases	Tsuyoshi Sekizuka et al
EPI_ISL_4757860	Japan/PG-104014/2021	2021-08-10	Asia	Japan	Pathogen Genomics Center, National Institute of Infectious Diseases	Pathogen Genomics Center, National Institute of Infectious Diseases	Tsuyoshi Sekizuka et al
EPI_ISL_4757866	Japan/PG-104015/2021	2021-08-12	Asia	Japan	Pathogen Genomics Center, National Institute of Infectious Diseases	Pathogen Genomics Center, National Institute of Infectious Diseases	Tsuyoshi Sekizuka et al
EPI_ISL_4757876	Japan/PG-104016/2021	2021	Asia	Japan	Pathogen Genomics Center, National Institute of Infectious Diseases	Pathogen Genomics Center, National Institute of Infectious Diseases	Tsuyoshi Sekizuka et al
EPI_ISL_4757886	Japan/PG-104017/2021	2021	Asia	Japan	Pathogen Genomics Center, National Institute of Infectious Diseases	Pathogen Genomics Center, National Institute of Infectious Diseases	Tsuyoshi Sekizuka et al
EPI_ISL_4757891	Japan/PG-104018/2021	2021-08-12	Asia	Japan	Pathogen Genomics Center, National Institute of Infectious Diseases	Pathogen Genomics Center, National Institute of Infectious Diseases	Tsuyoshi Sekizuka et al
EPI_ISL_4757899	Japan/PG-104019/2021	2021-08-12	Asia	Japan	Pathogen Genomics Center, National Institute of Infectious Diseases	Pathogen Genomics Center, National Institute of Infectious Diseases	Tsuyoshi Sekizuka et al
EPI_ISL_901127	Japan/PG-10402/2020	2020-08-10	Asia	Japan	Pathogen Genomics Center, National Institute of Infectious Diseases	Pathogen Genomics Center, National Institute of Infectious Diseases	Tsuyoshi Sekizuka et al
EPI_ISL_4757907	Japan/PG-104020/2021	2021-08-10	Asia	Japan	Pathogen Genomics Center, National Institute of Infectious Diseases	Pathogen Genomics Center, National Institute of Infectious Diseases	Tsuyoshi Sekizuka et al
EPI_ISL_4757916	Japan/PG-104021/2021	2021-08-10	Asia	Japan	Pathogen Genomics Center, National Institute of Infectious Diseases	Pathogen Genomics Center, National Institute of Infectious Diseases	Tsuyoshi Sekizuka et al
EPI_ISL_4757926	Japan/PG-104022/2021	2021-08-10	Asia	Japan	Pathogen Genomics Center, National Institute of Infectious Diseases	Pathogen Genomics Center, National Institute of Infectious Diseases	Tsuyoshi Sekizuka et al
EPI_ISL_4757932	Japan/PG-104023/2021	2021-08-10	Asia	Japan	Pathogen Genomics Center, National Institute of Infectious Diseases	Pathogen Genomics Center, National Institute of Infectious Diseases	Tsuyoshi Sekizuka et al
EPI_ISL_4757943	Japan/PG-104024/2021	2021	Asia	Japan	Pathogen Genomics Center, National Institute of Infectious Diseases	Pathogen Genomics Center, National Institute of Infectious Diseases	Tsuyoshi Sekizuka et al
EPI_ISL_4757948	Japan/PG-104025/2021	2021-08-10	Asia	Japan	Pathogen Genomics Center, National Institute of Infectious Diseases	Pathogen Genomics Center, National Institute of Infectious Diseases	Tsuyoshi Sekizuka et al
EPI_ISL_4757957	Japan/PG-104026/2021	2021	Asia	Japan	Pathogen Genomics Center, National Institute of Infectious Diseases	Pathogen Genomics Center, National Institute of Infectious Diseases	Tsuyoshi Sekizuka et al
EPI_ISL_4757963	Japan/PG-104027/2021	2021-08-10	Asia	Japan	Pathogen Genomics Center, National Institute of Infectious Diseases	Pathogen Genomics Center, National Institute of Infectious Diseases	Tsuyoshi Sekizuka et al
EPI_ISL_4757969	Japan/PG-104028/2021	2021-08-10	Asia	Japan	Pathogen Genomics Center, National Institute of Infectious Diseases	Pathogen Genomics Center, National Institute of Infectious Diseases	Tsuyoshi Sekizuka et al
EPI_ISL_4757977	Japan/PG-104029/2021	2021-08-10	Asia	Japan	Pathogen Genomics Center, National Institute of Infectious Diseases	Pathogen Genomics Center, National Institute of Infectious Diseases	Tsuyoshi Sekizuka et al
EPI_ISL_901128	Japan/PG-10403/2020	2020-08-18	Asia	Japan	Pathogen Genomics Center, National Institute of Infectious Diseases	Pathogen Genomics Center, National Institute of Infectious Diseases	Tsuyoshi Sekizuka et al
EPI_ISL_4757986	Japan/PG-104030/2021	2021	Asia	Japan	Pathogen Genomics Center, National Institute of Infectious Diseases	Pathogen Genomics Center, National Institute of Infectious Diseases	Tsuyoshi Sekizuka et al
EPI_ISL_4757992	Japan/PG-104031/2021	2021	Asia	Japan	Pathogen Genomics Center, National Institute of Infectious Diseases	Pathogen Genomics Center, National Institute of Infectious Diseases	Tsuyoshi Sekizuka et al
EPI_ISL_4758000	Japan/PG-104032/2021	2021-08-10	Asia	Japan	Pathogen Genomics Center, National Institute of Infectious Diseases	Pathogen Genomics Center, National Institute of Infectious Diseases	Tsuyoshi Sekizuka et al
EPI_ISL_4758007	Japan/PG-104033/2021	2021-08-10	Asia	Japan	Pathogen Genomics Center, National Institute of Infectious Diseases	Pathogen Genomics Center, National Institute of Infectious Diseases	Tsuyoshi Sekizuka et al
EPI_ISL_4758011	Japan/PG-104034/2021	2021-08-12	Asia	Japan	Pathogen Genomics Center, National Institute of Infectious Diseases	Pathogen Genomics Center, National Institute of Infectious Diseases	Tsuyoshi Sekizuka et al
EPI_ISL_4758018	Japan/PG-104035/2021	2021-08-09	Asia	Japan	Pathogen Genomics Center, National Institute of Infectious Diseases	Pathogen Genomics Center, National Institute of Infectious Diseases	Tsuyoshi Sekizuka et al
EPI_ISL_4758026	Japan/PG-104036/2021	2021	Asia	Japan	Pathogen Genomics Center, National Institute of Infectious Diseases	Pathogen Genomics Center, National Institute of Infectious Diseases	Tsuyoshi Sekizuka et al
EPI_ISL_4758033	Japan/PG-104037/2021	2021	Asia	Japan	Pathogen Genomics Center, National Institute of Infectious Diseases	Pathogen Genomics Center, National Institute of Infectious Diseases	Tsuyoshi Sekizuka et al
EPI_ISL_4758038	Japan/PG-104038/2021	2021-08-10	Asia	Japan	Pathogen Genomics Center, National Institute of Infectious Diseases	Pathogen Genomics Center, National Institute of Infectious Diseases	Tsuyoshi Sekizuka et al
EPI_ISL_4758046	Japan/PG-104039/2021	2021	Asia	Japan	Pathogen Genomics Center, National Institute of Infectious Diseases	Pathogen Genomics Center, National Institute of Infectious Diseases	Tsuyoshi Sekizuka et al
EPI_ISL_901129	Japan/PG-10404/2020	2020-08-18	Asia	Japan	Pathogen Genomics Center, National Institute of Infectious Diseases	Pathogen Genomics Center, National Institute of Infectious Diseases	Tsuyoshi Sekizuka et al
EPI_ISL_4758052	Japan/PG-104040/2021	2021-08-09	Asia	Japan	Pathogen Genomics Center, National Institute of Infectious Diseases	Pathogen Genomics Center, National Institute of Infectious Diseases	Tsuyoshi Sekizuka et al
EPI_ISL_4758059	Japan/PG-104041/2021	2021-08-09	Asia	Japan	Pathogen Genomics Center, National Institute of Infectious Diseases	Pathogen Genomics Center, National Institute of Infectious Diseases	Tsuyoshi Sekizuka et al
EPI_ISL_4758063	Japan/PG-104042/2021	2021-08-10	Asia	Japan	Pathogen Genomics Center, National Institute of Infectious Diseases	Pathogen Genomics Center, National Institute of Infectious Diseases	Tsuyoshi Sekizuka et al
EPI_ISL_4758071	Japan/PG-104043/2021	2021-08-11	Asia	Japan	Pathogen Genomics Center, National Institute of Infectious Diseases	Pathogen Genomics Center, National Institute of Infectious Diseases	Tsuyoshi Sekizuka et al
EPI_ISL_4758075	Japan/PG-104044/2021	2021-08-09	Asia	Japan	Pathogen Genomics Center, National Institute of Infectious Diseases	Pathogen Genomics Center, National Institute of Infectious Diseases	Tsuyoshi Sekizuka et al
EPI_ISL_4758082	Japan/PG-104045/2021	2021-08-09	Asia	Japan	Pathogen Genomics Center, National Institute of Infectious Diseases	Pathogen Genomics Center, National Institute of Infectious Diseases	Tsuyoshi Sekizuka et al
EPI_ISL_4758087	Japan/PG-104046/2021	2021-08-12	Asia	Japan	Pathogen Genomics Center, National Institute of Infectious Diseases	Pathogen Genomics Center, National Institute of Infectious Diseases	Tsuyoshi Sekizuka et al
EPI_ISL_4758093	Japan/PG-104047/2021	2021-08-11	Asia	Japan	Pathogen Genomics Center, National Institute of Infectious Diseases	Pathogen Genomics Center, National Institute of Infectious Diseases	Tsuyoshi Sekizuka et al
EPI_ISL_4758098	Japan/PG-104048/2021	2021-08-08	Asia	Japan	Pathogen Genomics Center, National Institute of Infectious Diseases	Pathogen Genomics Center, National Institute of Infectious Diseases	Tsuyoshi Sekizuka et al
EPI_ISL_4758105	Japan/PG-104049/2021	2021-08-10	Asia	Japan	Pathogen Genomics Center, National Institute of Infectious Diseases	Pathogen Genomics Center, National Institute of Infectious Diseases	Tsuyoshi Sekizuka et al
EPI_ISL_901130	Japan/PG-10405/2020	2020-08-19	Asia	Japan	Pathogen Genomics Center, National Institute of Infectious Diseases	Pathogen Genomics Center, National Institute of Infectious Diseases	Tsuyoshi Sekizuka et al
EPI_ISL_4758116	Japan/PG-104050/2021	2021-08-10	Asia	Japan	Pathogen Genomics Center, National Institute of Infectious Diseases	Pathogen Genomics Center, National Institute of Infectious Diseases	Tsuyoshi Sekizuka et al
EPI_ISL_4758124	Japan/PG-104051/2021	2021-08-08	Asia	Japan	Pathogen Genomics Center, National Institute of Infectious Diseases	Pathogen Genomics Center, National Institute of Infectious Diseases	Tsuyoshi Sekizuka et al
EPI_ISL_4758127	Japan/PG-104052/2021	2021-08-09	Asia	Japan	Pathogen Genomics Center, National Institute of Infectious Diseases	Pathogen Genomics Center, National Institute of Infectious Diseases	Tsuyoshi Sekizuka et al
EPI_ISL_4758136	Japan/PG-104053/2021	2021-08-10	Asia	Japan	Pathogen Genomics Center, National Institute of Infectious Diseases	Pathogen Genomics Center, National Institute of Infectious Diseases	Tsuyoshi Sekizuka et al
EPI_ISL_4758142	Japan/PG-104054/2021	2021-08-10	Asia	Japan	Pathogen Genomics Center, National Institute of Infectious Diseases	Pathogen Genomics Center, National Institute of Infectious Diseases	Tsuyoshi Sekizuka et al
EPI_ISL_4758151	Japan/PG-104055/2021	2021-08-12	Asia	Japan	Pathogen Genomics Center, National Institute of Infectious Diseases	Pathogen Genomics Center, National Institute of Infectious Diseases	Tsuyoshi Sekizuka et al
EPI_ISL_4758158	Japan/PG-104056/2021	2021-08-11	Asia	Japan	Pathogen Genomics Center, National Institute of Infectious Diseases	Pathogen Genomics Center, National Institute of Infectious Diseases	Tsuyoshi Sekizuka et al
EPI_ISL_4758164	Japan/PG-104057/2021	2021-08-09	Asia	Japan	Pathogen Genomics Center, National Institute of Infectious Diseases	Pathogen Genomics Center, National Institute of Infectious Diseases	Tsuyoshi Sekizuka et al
EPI_ISL_4758173	Japan/PG-104058/2021	2021-08-09	Asia	Japan	Pathogen Genomics Center, National Institute of Infectious Diseases	Pathogen Genomics Center, National Institute of Infectious Diseases	Tsuyoshi Sekizuka et al
EPI_ISL_4702651	Japan/PG-104059/2021	2021-08-10	Asia	Japan	Pathogen Genomics Center, National Institute of Infectious Diseases	Pathogen Genomics Center, National Institute of Infectious Diseases	Tsuyoshi Sekizuka et al
EPI_ISL_901131	Japan/PG-10406/2020	2020-08-19	Asia	Japan	Pathogen Genomics Center, National Institute of Infectious Diseases	Pathogen Genomics Center, National Institute of Infectious Diseases	Tsuyoshi Sekizuka et al
EPI_ISL_4702652	Japan/PG-104060/2021	2021-08-10	Asia	Japan	Pathogen Genomics Center, National Institute of Infectious Diseases	Pathogen Genomics Center, National Institute of Infectious Diseases	Tsuyoshi Sekizuka et al
EPI_ISL_4702653	Japan/PG-104061/2021	2021-08-09	Asia	Japan	Pathogen Genomics Center, National Institute of Infectious Diseases	Pathogen Genomics Center, National Institute of Infectious Diseases	Tsuyoshi Sekizuka et al
EPI_ISL_4702654	Japan/PG-104062/2021	2021-08-08	Asia	Japan	Pathogen Genomics Center, National Institute of Infectious Diseases	Pathogen Genomics Center, National Institute of Infectious Diseases	Tsuyoshi Sekizuka et al
EPI_ISL_4702655	Japan/PG-104063/2021	2021-08-10	Asia	Japan	Pathogen Genomics Center, National Institute of Infectious Diseases	Pathogen Genomics Center, National Institute of Infectious Diseases	Tsuyoshi Sekizuka et al
EPI_ISL_4702656	Japan/PG-104064/2021	2021-08-10	Asia	Japan	Pathogen Genomics Center, National Institute of Infectious Diseases	Pathogen Genomics Center, National Institute of Infectious Diseases	Tsuyoshi Sekizuka et al
EPI_ISL_4702657	Japan/PG-104065/2021	2021-08-12	Asia	Japan	Pathogen Genomics Center, National Institute of Infectious Diseases	Pathogen Genomics Center, National Institute of Infectious Diseases	Tsuyoshi Sekizuka et al
EPI_ISL_4702658	Japan/PG-104066/2021	2021-08-10	Asia	Japan	Pathogen Genomics Center, National Institute of Infectious Diseases	Pathogen Genomics Center, National Institute of Infectious Diseases	Tsuyoshi Sekizuka et al
EPI_ISL_4702659	Japan/PG-104067/2021	2021-08-09	Asia	Japan	Pathogen Genomics Center, National Institute of Infectious Diseases	Pathogen Genomics Center, National Institute of Infectious Diseases	Tsuyoshi Sekizuka et al
EPI_ISL_4702660	Japan/PG-104068/2021	2021-08-08	Asia	Japan	Pathogen Genomics Center, National Institute of Infectious Diseases	Pathogen Genomics Center, National Institute of Infectious Diseases	Tsuyoshi Sekizuka et al
EPI_ISL_4702661	Japan/PG-104069/2021	2021-08-12	Asia	Japan	Pathogen Genomics Center, National Institute of Infectious Diseases	Pathogen Genomics Center, National Institute of Infectious Diseases	Tsuyoshi Sekizuka et al
EPI_ISL_901132	Japan/PG-10407/2020	2020-08-19	Asia	Japan	Pathogen Genomics Center, National Institute of Infectious Diseases	Pathogen Genomics Center, National Institute of Infectious Diseases	Tsuyoshi Sekizuka et al
EPI_ISL_4702666	Japan/PG-104070/2021	2021-08-12	Asia	Japan	Pathogen Genomics Center, National Institute of Infectious Diseases	Pathogen Genomics Center, National Institute of Infectious Diseases	Tsuyoshi Sekizuka et al
EPI_ISL_4702667	Japan/PG-104071/2021	2021-08-11	Asia	Japan	Pathogen Genomics Center, National Institute of Infectious Diseases	Pathogen Genomics Center, National Institute of Infectious Diseases	Tsuyoshi Sekizuka et al
EPI_ISL_4702668	Japan/PG-104072/2021	2021-08-11	Asia	Japan	Pathogen Genomics Center, National Institute of Infectious Diseases	Pathogen Genomics Center, National Institute of Infectious Diseases	Tsuyoshi Sekizuka et al
EPI_ISL_4702670	Japan/PG-104074/2021	2021-08-09	Asia	Japan	Pathogen Genomics Center, National Institute of Infectious Diseases	Pathogen Genomics Center, National Institute of Infectious Diseases	Tsuyoshi Sekizuka et al
EPI_ISL_4702671	Japan/PG-104075/2021	2021-08-08	Asia	Japan	Pathogen Genomics Center, National Institute of Infectious Diseases	Pathogen Genomics Center, National Institute of Infectious Diseases	Tsuyoshi Sekizuka et al
EPI_ISL_4702672	Japan/PG-104076/2021	2021-08-09	Asia	Japan	Pathogen Genomics Center, National Institute of Infectious Diseases	Pathogen Genomics Center, National Institute of Infectious Diseases	Tsuyoshi Sekizuka et al
EPI_ISL_4702673	Japan/PG-104077/2021	2021-08-09	Asia	Japan	Pathogen Genomics Center, National Institute of Infectious Diseases	Pathogen Genomics Center, National Institute of Infectious Diseases	Tsuyoshi Sekizuka et al
EPI_ISL_4702674	Japan/PG-104078/2021	2021-08-08	Asia	Japan	Pathogen Genomics Center, National Institute of Infectious Diseases	Pathogen Genomics Center, National Institute of Infectious Diseases	Tsuyoshi Sekizuka et al
EPI_ISL_4702675	Japan/PG-104079/2021	2021-08-12	Asia	Japan	Pathogen Genomics Center, National Institute of Infectious Diseases	Pathogen Genomics Center, National Institute of Infectious Diseases	Tsuyoshi Sekizuka et al
EPI_ISL_901133	Japan/PG-10408/2020	2020-08-19	Asia	Japan	Pathogen Genomics Center, National Institute of Infectious Diseases	Pathogen Genomics Center, National Institute of Infectious Diseases	Tsuyoshi Sekizuka et al
EPI_ISL_4702676	Japan/PG-104080/2021	2021-08-10	Asia	Japan	Pathogen Genomics Center, National Institute of Infectious Diseases	Pathogen Genomics Center, National Institute of Infectious Diseases	Tsuyoshi Sekizuka et al
EPI_ISL_4702677	Japan/PG-104081/2021	2021-08-10	Asia	Japan	Pathogen Genomics Center, National Institute of Infectious Diseases	Pathogen Genomics Center, National Institute of Infectious Diseases	Tsuyoshi Sekizuka et al
EPI_ISL_4702678	Japan/PG-104082/2021	2021-08-09	Asia	Japan	Pathogen Genomics Center, National Institute of Infectious Diseases	Pathogen Genomics Center, National Institute of Infectious Diseases	Tsuyoshi Sekizuka et al
EPI_ISL_4702679	Japan/PG-104083/2021	2021-08-09	Asia	Japan	Pathogen Genomics Center, National Institute of Infectious Diseases	Pathogen Genomics Center, National Institute of Infectious Diseases	Tsuyoshi Sekizuka et al
EPI_ISL_4702680	Japan/PG-104084/2021	2021-08-10	Asia	Japan	Pathogen Genomics Center, National Institute of Infectious Diseases	Pathogen Genomics Center, National Institute of Infectious Diseases	Tsuyoshi Sekizuka et al
EPI_ISL_4702681	Japan/PG-104085/2021	2021-08-08	Asia	Japan	Pathogen Genomics Center, National Institute of Infectious Diseases	Pathogen Genomics Center, National Institute of Infectious Diseases	Tsuyoshi Sekizuka et al
EPI_ISL_4702682	Japan/PG-104086/2021	2021-08-08	Asia	Japan	Pathogen Genomics Center, National Institute of Infectious Diseases	Pathogen Genomics Center, National Institute of Infectious Diseases	Tsuyoshi Sekizuka et al
EPI_ISL_4702683	Japan/PG-104087/2021	2021-08-10	Asia	Japan	Pathogen Genomics Center, National Institute of Infectious Diseases	Pathogen Genomics Center, National Institute of Infectious Diseases	Tsuyoshi Sekizuka et al
EPI_ISL_4702684	Japan/PG-104088/2021	2021-08-11	Asia	Japan	Pathogen Genomics Center, National Institute of Infectious Diseases	Pathogen Genomics Center, National Institute of Infectious Diseases	Tsuyoshi Sekizuka et al
EPI_ISL_4702685	Japan/PG-104089/2021	2021-08-10	Asia	Japan	Pathogen Genomics Center, National Institute of Infectious Diseases	Pathogen Genomics Center, National Institute of Infectious Diseases	Tsuyoshi Sekizuka et al
EPI_ISL_901134	Japan/PG-10409/2020	2020-08-19	Asia	Japan	Pathogen Genomics Center, National Institute of Infectious Diseases	Pathogen Genomics Center, National Institute of Infectious Diseases	Tsuyoshi Sekizuka et al
EPI_ISL_4702686	Japan/PG-104090/2021	2021-08-12	Asia	Japan	Pathogen Genomics Center, National Institute of Infectious Diseases	Pathogen Genomics Center, National Institute of Infectious Diseases	Tsuyoshi Sekizuka et al
EPI_ISL_4702687	Japan/PG-104091/2021	2021-08-11	Asia	Japan	Pathogen Genomics Center, National Institute of Infectious Diseases	Pathogen Genomics Center, National Institute of Infectious Diseases	Tsuyoshi Sekizuka et al
EPI_ISL_4702688	Japan/PG-104092/2021	2021-08-09	Asia	Japan	Pathogen Genomics Center, National Institute of Infectious Diseases	Pathogen Genomics Center, National Institute of Infectious Diseases	Tsuyoshi Sekizuka et al
EPI_ISL_4702689	Japan/PG-104093/2021	2021-08-09	Asia	Japan	Pathogen Genomics Center, National Institute of Infectious Diseases	Pathogen Genomics Center, National Institute of Infectious Diseases	Tsuyoshi Sekizuka et al
EPI_ISL_4702690	Japan/PG-104094/2021	2021-08-10	Asia	Japan	Pathogen Genomics Center, National Institute of Infectious Diseases	Pathogen Genomics Center, National Institute of Infectious Diseases	Tsuyoshi Sekizuka et al
EPI_ISL_4702691	Japan/PG-104095/2021	2021-08-10	Asia	Japan	Pathogen Genomics Center, National Institute of Infectious Diseases	Pathogen Genomics Center, National Institute of Infectious Diseases	Tsuyoshi Sekizuka et al
EPI_ISL_4702692	Japan/PG-104096/2021	2021-08-08	Asia	Japan	Pathogen Genomics Center, National Institute of Infectious Diseases	Pathogen Genomics Center, National Institute of Infectious Diseases	Tsuyoshi Sekizuka et al
EPI_ISL_4702693	Japan/PG-104097/2021	2021-08-12	Asia	Japan	Pathogen Genomics Center, National Institute of Infectious Diseases	Pathogen Genomics Center, National Institute of Infectious Diseases	Tsuyoshi Sekizuka et al
EPI_ISL_4702694	Japan/PG-104098/2021	2021-08-12	Asia	Japan	Pathogen Genomics Center, National Institute of Infectious Diseases	Pathogen Genomics Center, National Institute of Infectious Diseases	Tsuyoshi Sekizuka et al
EPI_ISL_684651	Japan/PG-1041/2020	2020-04-15	Asia	Japan	Fukuoka Institute of Health and Environmental Sciences	Pathogen Genomics Center, National Institute of Infectious Diseases	Tsuyoshi Sekizuka et al
EPI_ISL_901135	Japan/PG-10410/2020	2020-08-19	Asia	Japan	Pathogen Genomics Center, National Institute of Infectious Diseases	Pathogen Genomics Center, National Institute of Infectious Diseases	Tsuyoshi Sekizuka et al
EPI_ISL_4702696	Japan/PG-104100/2021	2021-08-11	Asia	Japan	Pathogen Genomics Center, National Institute of Infectious Diseases	Pathogen Genomics Center, National Institute of Infectious Diseases	Tsuyoshi Sekizuka et al
EPI_ISL_4702697	Japan/PG-104101/2021	2021-08-11	Asia	Japan	Pathogen Genomics Center, National Institute of Infectious Diseases	Pathogen Genomics Center, National Institute of Infectious Diseases	Tsuyoshi Sekizuka et al
EPI_ISL_4702698	Japan/PG-104102/2021	2021-08-10	Asia	Japan	Pathogen Genomics Center, National Institute of Infectious Diseases	Pathogen Genomics Center, National Institute of Infectious Diseases	Tsuyoshi Sekizuka et al
EPI_ISL_4702699	Japan/PG-104103/2021	2021-08-09	Asia	Japan	Pathogen Genomics Center, National Institute of Infectious Diseases	Pathogen Genomics Center, National Institute of Infectious Diseases	Tsuyoshi Sekizuka et al
EPI_ISL_4702700	Japan/PG-104104/2021	2021-08-09	Asia	Japan	Pathogen Genomics Center, National Institute of Infectious Diseases	Pathogen Genomics Center, National Institute of Infectious Diseases	Tsuyoshi Sekizuka et al
EPI_ISL_4702701	Japan/PG-104105/2021	2021-08-10	Asia	Japan	Pathogen Genomics Center, National Institute of Infectious Diseases	Pathogen Genomics Center, National Institute of Infectious Diseases	Tsuyoshi Sekizuka et al
EPI_ISL_4702702	Japan/PG-104106/2021	2021-08-08	Asia	Japan	Pathogen Genomics Center, National Institute of Infectious Diseases	Pathogen Genomics Center, National Institute of Infectious Diseases	Tsuyoshi Sekizuka et al
EPI_ISL_4702703	Japan/PG-104107/2021	2021-08-08	Asia	Japan	Pathogen Genomics Center, National Institute of Infectious Diseases	Pathogen Genomics Center, National Institute of Infectious Diseases	Tsuyoshi Sekizuka et al
EPI_ISL_4702704	Japan/PG-104108/2021	2021-08-12	Asia	Japan	Pathogen Genomics Center, National Institute of Infectious Diseases	Pathogen Genomics Center, National Institute of Infectious Diseases	Tsuyoshi Sekizuka et al
EPI_ISL_4702705	Japan/PG-104109/2021	2021-08-12	Asia	Japan	Pathogen Genomics Center, National Institute of Infectious Diseases	Pathogen Genomics Center, National Institute of Infectious Diseases	Tsuyoshi Sekizuka et al
EPI_ISL_901136	Japan/PG-10411/2020	2020-08-19	Asia	Japan	Pathogen Genomics Center, National Institute of Infectious Diseases	Pathogen Genomics Center, National Institute of Infectious Diseases	Tsuyoshi Sekizuka et al
EPI_ISL_4702706	Japan/PG-104110/2021	2021-08-12	Asia	Japan	Pathogen Genomics Center, National Institute of Infectious Diseases	Pathogen Genomics Center, National Institute of Infectious Diseases	Tsuyoshi Sekizuka et al
EPI_ISL_4702707	Japan/PG-104111/2021	2021-08-11	Asia	Japan	Pathogen Genomics Center, National Institute of Infectious Diseases	Pathogen Genomics Center, National Institute of Infectious Diseases	Tsuyoshi Sekizuka et al
EPI_ISL_4702708	Japan/PG-104112/2021	2021-08-11	Asia	Japan	Pathogen Genomics Center, National Institute of Infectious Diseases	Pathogen Genomics Center, National Institute of Infectious Diseases	Tsuyoshi Sekizuka et al
EPI_ISL_4702709	Japan/PG-104113/2021	2021-08-11	Asia	Japan	Pathogen Genomics Center, National Institute of Infectious Diseases	Pathogen Genomics Center, National Institute of Infectious Diseases	Tsuyoshi Sekizuka et al
EPI_ISL_4702710	Japan/PG-104114/2021	2021-08-11	Asia	Japan	Pathogen Genomics Center, National Institute of Infectious Diseases	Pathogen Genomics Center, National Institute of Infectious Diseases	Tsuyoshi Sekizuka et al
EPI_ISL_4702711	Japan/PG-104115/2021	2021-08-10	Asia	Japan	Pathogen Genomics Center, National Institute of Infectious Diseases	Pathogen Genomics Center, National Institute of Infectious Diseases	Tsuyoshi Sekizuka et al
EPI_ISL_4702712	Japan/PG-104116/2021	2021-08-11	Asia	Japan	Pathogen Genomics Center, National Institute of Infectious Diseases	Pathogen Genomics Center, National Institute of Infectious Diseases	Tsuyoshi Sekizuka et al
EPI_ISL_4702713	Japan/PG-104117/2021	2021-08-11	Asia	Japan	Pathogen Genomics Center, National Institute of Infectious Diseases	Pathogen Genomics Center, National Institute of Infectious Diseases	Tsuyoshi Sekizuka et al
EPI_ISL_4702714	Japan/PG-104118/2021	2021-08-11	Asia	Japan	Pathogen Genomics Center, National Institute of Infectious Diseases	Pathogen Genomics Center, National Institute of Infectious Diseases	Tsuyoshi Sekizuka et al
EPI_ISL_4702715	Japan/PG-104119/2021	2021-08-12	Asia	Japan	Pathogen Genomics Center, National Institute of Infectious Diseases	Pathogen Genomics Center, National Institute of Infectious Diseases	Tsuyoshi Sekizuka et al
EPI_ISL_901137	Japan/PG-10412/2020	2020-08-19	Asia	Japan	Pathogen Genomics Center, National Institute of Infectious Diseases	Pathogen Genomics Center, National Institute of Infectious Diseases	Tsuyoshi Sekizuka et al
EPI_ISL_4702716	Japan/PG-104120/2021	2021-08-11	Asia	Japan	Pathogen Genomics Center, National Institute of Infectious Diseases	Pathogen Genomics Center, National Institute of Infectious Diseases	Tsuyoshi Sekizuka et al
EPI_ISL_4702717	Japan/PG-104121/2021	2021-08-11	Asia	Japan	Pathogen Genomics Center, National Institute of Infectious Diseases	Pathogen Genomics Center, National Institute of Infectious Diseases	Tsuyoshi Sekizuka et al
EPI_ISL_4702718	Japan/PG-104122/2021	2021-08-11	Asia	Japan	Pathogen Genomics Center, National Institute of Infectious Diseases	Pathogen Genomics Center, National Institute of Infectious Diseases	Tsuyoshi Sekizuka et al
EPI_ISL_4702719	Japan/PG-104123/2021	2021-08-12	Asia	Japan	Pathogen Genomics Center, National Institute of Infectious Diseases	Pathogen Genomics Center, National Institute of Infectious Diseases	Tsuyoshi Sekizuka et al
EPI_ISL_4702720	Japan/PG-104124/2021	2021-08-10	Asia	Japan	Pathogen Genomics Center, National Institute of Infectious Diseases	Pathogen Genomics Center, National Institute of Infectious Diseases	Tsuyoshi Sekizuka et al
EPI_ISL_4702721	Japan/PG-104125/2021	2021-08-11	Asia	Japan	Pathogen Genomics Center, National Institute of Infectious Diseases	Pathogen Genomics Center, National Institute of Infectious Diseases	Tsuyoshi Sekizuka et al
EPI_ISL_4702722	Japan/PG-104126/2021	2021-08-12	Asia	Japan	Pathogen Genomics Center, National Institute of Infectious Diseases	Pathogen Genomics Center, National Institute of Infectious Diseases	Tsuyoshi Sekizuka et al
EPI_ISL_4702723	Japan/PG-104127/2021	2021-08-11	Asia	Japan	Pathogen Genomics Center, National Institute of Infectious Diseases	Pathogen Genomics Center, National Institute of Infectious Diseases	Tsuyoshi Sekizuka et al
EPI_ISL_4702724	Japan/PG-104128/2021	2021-08-11	Asia	Japan	Pathogen Genomics Center, National Institute of Infectious Diseases	Pathogen Genomics Center, National Institute of Infectious Diseases	Tsuyoshi Sekizuka et al
EPI_ISL_4702725	Japan/PG-104129/2021	2021-08-10	Asia	Japan	Pathogen Genomics Center, National Institute of Infectious Diseases	Pathogen Genomics Center, National Institute of Infectious Diseases	Tsuyoshi Sekizuka et al
EPI_ISL_901138	Japan/PG-10413/2020	2020-08-19	Asia	Japan	Pathogen Genomics Center, National Institute of Infectious Diseases	Pathogen Genomics Center, National Institute of Infectious Diseases	Tsuyoshi Sekizuka et al
EPI_ISL_4702726	Japan/PG-104130/2021	2021-08-10	Asia	Japan	Pathogen Genomics Center, National Institute of Infectious Diseases	Pathogen Genomics Center, National Institute of Infectious Diseases	Tsuyoshi Sekizuka et al
EPI_ISL_4702727	Japan/PG-104131/2021	2021-08-12	Asia	Japan	Pathogen Genomics Center, National Institute of Infectious Diseases	Pathogen Genomics Center, National Institute of Infectious Diseases	Tsuyoshi Sekizuka et al
EPI_ISL_4702728	Japan/PG-104132/2021	2021-08-11	Asia	Japan	Pathogen Genomics Center, National Institute of Infectious Diseases	Pathogen Genomics Center, National Institute of Infectious Diseases	Tsuyoshi Sekizuka et al
EPI_ISL_4702729	Japan/PG-104133/2021	2021-08-11	Asia	Japan	Pathogen Genomics Center, National Institute of Infectious Diseases	Pathogen Genomics Center, National Institute of Infectious Diseases	Tsuyoshi Sekizuka et al
EPI_ISL_4702731	Japan/PG-104135/2021	2021-08-10	Asia	Japan	Pathogen Genomics Center, National Institute of Infectious Diseases	Pathogen Genomics Center, National Institute of Infectious Diseases	Tsuyoshi Sekizuka et al
EPI_ISL_4702732	Japan/PG-104136/2021	2021-08-12	Asia	Japan	Pathogen Genomics Center, National Institute of Infectious Diseases	Pathogen Genomics Center, National Institute of Infectious Diseases	Tsuyoshi Sekizuka et al
EPI_ISL_4702733	Japan/PG-104137/2021	2021-08-12	Asia	Japan	Pathogen Genomics Center, National Institute of Infectious Diseases	Pathogen Genomics Center, National Institute of Infectious Diseases	Tsuyoshi Sekizuka et al
EPI_ISL_4702734	Japan/PG-104138/2021	2021-08-12	Asia	Japan	Pathogen Genomics Center, National Institute of Infectious Diseases	Pathogen Genomics Center, National Institute of Infectious Diseases	Tsuyoshi Sekizuka et al
EPI_ISL_4702735	Japan/PG-104139/2021	2021-08-11	Asia	Japan	Pathogen Genomics Center, National Institute of Infectious Diseases	Pathogen Genomics Center, National Institute of Infectious Diseases	Tsuyoshi Sekizuka et al
EPI_ISL_901139	Japan/PG-10414/2020	2020-08-20	Asia	Japan	Pathogen Genomics Center, National Institute of Infectious Diseases	Pathogen Genomics Center, National Institute of Infectious Diseases	Tsuyoshi Sekizuka et al
EPI_ISL_4702739	Japan/PG-104141/2021	2021-08-12	Asia	Japan	Pathogen Genomics Center, National Institute of Infectious Diseases	Pathogen Genomics Center, National Institute of Infectious Diseases	Tsuyoshi Sekizuka et al
EPI_ISL_4702740	Japan/PG-104142/2021	2021-08-12	Asia	Japan	Pathogen Genomics Center, National Institute of Infectious Diseases	Pathogen Genomics Center, National Institute of Infectious Diseases	Tsuyoshi Sekizuka et al
EPI_ISL_4702742	Japan/PG-104144/2021	2021-08-10	Asia	Japan	Pathogen Genomics Center, National Institute of Infectious Diseases	Pathogen Genomics Center, National Institute of Infectious Diseases	Tsuyoshi Sekizuka et al
EPI_ISL_4702749	Japan/PG-104146/2021	2021-08-12	Asia	Japan	Pathogen Genomics Center, National Institute of Infectious Diseases	Pathogen Genomics Center, National Institute of Infectious Diseases	Tsuyoshi Sekizuka et al
EPI_ISL_4702750	Japan/PG-104147/2021	2021-08-12	Asia	Japan	Pathogen Genomics Center, National Institute of Infectious Diseases	Pathogen Genomics Center, National Institute of Infectious Diseases	Tsuyoshi Sekizuka et al
EPI_ISL_4702751	Japan/PG-104148/2021	2021-08-11	Asia	Japan	Pathogen Genomics Center, National Institute of Infectious Diseases	Pathogen Genomics Center, National Institute of Infectious Diseases	Tsuyoshi Sekizuka et al
EPI_ISL_4702752	Japan/PG-104149/2021	2021-08-11	Asia	Japan	Pathogen Genomics Center, National Institute of Infectious Diseases	Pathogen Genomics Center, National Institute of Infectious Diseases	Tsuyoshi Sekizuka et al
EPI_ISL_901140	Japan/PG-10415/2020	2020-08-20	Asia	Japan	Pathogen Genomics Center, National Institute of Infectious Diseases	Pathogen Genomics Center, National Institute of Infectious Diseases	Tsuyoshi Sekizuka et al
EPI_ISL_4702753	Japan/PG-104150/2021	2021-08-11	Asia	Japan	Pathogen Genomics Center, National Institute of Infectious Diseases	Pathogen Genomics Center, National Institute of Infectious Diseases	Tsuyoshi Sekizuka et al
EPI_ISL_4702757	Japan/PG-104151/2021	2021-08-12	Asia	Japan	Pathogen Genomics Center, National Institute of Infectious Diseases	Pathogen Genomics Center, National Institute of Infectious Diseases	Tsuyoshi Sekizuka et al
EPI_ISL_4702759	Japan/PG-104152/2021	2021-08-12	Asia	Japan	Pathogen Genomics Center, National Institute of Infectious Diseases	Pathogen Genomics Center, National Institute of Infectious Diseases	Tsuyoshi Sekizuka et al
EPI_ISL_4702760	Japan/PG-104153/2021	2021-08-10	Asia	Japan	Pathogen Genomics Center, National Institute of Infectious Diseases	Pathogen Genomics Center, National Institute of Infectious Diseases	Tsuyoshi Sekizuka et al
EPI_ISL_4702761	Japan/PG-104154/2021	2021-08-11	Asia	Japan	Pathogen Genomics Center, National Institute of Infectious Diseases	Pathogen Genomics Center, National Institute of Infectious Diseases	Tsuyoshi Sekizuka et al
EPI_ISL_4702762	Japan/PG-104155/2021	2021-08-12	Asia	Japan	Pathogen Genomics Center, National Institute of Infectious Diseases	Pathogen Genomics Center, National Institute of Infectious Diseases	Tsuyoshi Sekizuka et al
EPI_ISL_4702763	Japan/PG-104156/2021	2021-08-11	Asia	Japan	Pathogen Genomics Center, National Institute of Infectious Diseases	Pathogen Genomics Center, National Institute of Infectious Diseases	Tsuyoshi Sekizuka et al
EPI_ISL_4702764	Japan/PG-104157/2021	2021-08-11	Asia	Japan	Pathogen Genomics Center, National Institute of Infectious Diseases	Pathogen Genomics Center, National Institute of Infectious Diseases	Tsuyoshi Sekizuka et al
EPI_ISL_4702766	Japan/PG-104158/2021	2021-08-11	Asia	Japan	Pathogen Genomics Center, National Institute of Infectious Diseases	Pathogen Genomics Center, National Institute of Infectious Diseases	Tsuyoshi Sekizuka et al
EPI_ISL_4702767	Japan/PG-104159/2021	2021-08-10	Asia	Japan	Pathogen Genomics Center, National Institute of Infectious Diseases	Pathogen Genomics Center, National Institute of Infectious Diseases	Tsuyoshi Sekizuka et al
EPI_ISL_901141	Japan/PG-10416/2020	2020-08-11	Asia	Japan	Pathogen Genomics Center, National Institute of Infectious Diseases	Pathogen Genomics Center, National Institute of Infectious Diseases	Tsuyoshi Sekizuka et al
EPI_ISL_4702768	Japan/PG-104160/2021	2021-08-12	Asia	Japan	Pathogen Genomics Center, National Institute of Infectious Diseases	Pathogen Genomics Center, National Institute of Infectious Diseases	Tsuyoshi Sekizuka et al
EPI_ISL_4702773	Japan/PG-104161/2021	2021-08-12	Asia	Japan	Pathogen Genomics Center, National Institute of Infectious Diseases	Pathogen Genomics Center, National Institute of Infectious Diseases	Tsuyoshi Sekizuka et al
EPI_ISL_4758180	Japan/PG-104162/2021	2021-08-09	Asia	Japan	Pathogen Genomics Center, National Institute of Infectious Diseases	Pathogen Genomics Center, National Institute of Infectious Diseases	Tsuyoshi Sekizuka et al
EPI_ISL_4758182	Japan/PG-104163/2021	2021-08-10	Asia	Japan	Pathogen Genomics Center, National Institute of Infectious Diseases	Pathogen Genomics Center, National Institute of Infectious Diseases	Tsuyoshi Sekizuka et al
EPI_ISL_4758189	Japan/PG-104164/2021	2021-08-10	Asia	Japan	Pathogen Genomics Center, National Institute of Infectious Diseases	Pathogen Genomics Center, National Institute of Infectious Diseases	Tsuyoshi Sekizuka et al
EPI_ISL_4758199	Japan/PG-104165/2021	2021-08-11	Asia	Japan	Pathogen Genomics Center, National Institute of Infectious Diseases	Pathogen Genomics Center, National Institute of Infectious Diseases	Tsuyoshi Sekizuka et al
EPI_ISL_4758207	Japan/PG-104166/2021	2021-08-10	Asia	Japan	Pathogen Genomics Center, National Institute of Infectious Diseases	Pathogen Genomics Center, National Institute of Infectious Diseases	Tsuyoshi Sekizuka et al
EPI_ISL_4758216	Japan/PG-104167/2021	2021-08-12	Asia	Japan	Pathogen Genomics Center, National Institute of Infectious Diseases	Pathogen Genomics Center, National Institute of Infectious Diseases	Tsuyoshi Sekizuka et al
EPI_ISL_4758230	Japan/PG-104169/2021	2021-08-10	Asia	Japan	Pathogen Genomics Center, National Institute of Infectious Diseases	Pathogen Genomics Center, National Institute of Infectious Diseases	Tsuyoshi Sekizuka et al
EPI_ISL_901142	Japan/PG-10417/2020	2020-08-20	Asia	Japan	Pathogen Genomics Center, National Institute of Infectious Diseases	Pathogen Genomics Center, National Institute of Infectious Diseases	Tsuyoshi Sekizuka et al
EPI_ISL_4758240	Japan/PG-104170/2021	2021-08-11	Asia	Japan	Pathogen Genomics Center, National Institute of Infectious Diseases	Pathogen Genomics Center, National Institute of Infectious Diseases	Tsuyoshi Sekizuka et al
EPI_ISL_4758244	Japan/PG-104171/2021	2021-08-08	Asia	Japan	Pathogen Genomics Center, National Institute of Infectious Diseases	Pathogen Genomics Center, National Institute of Infectious Diseases	Tsuyoshi Sekizuka et al
EPI_ISL_4758251	Japan/PG-104172/2021	2021-08-10	Asia	Japan	Pathogen Genomics Center, National Institute of Infectious Diseases	Pathogen Genomics Center, National Institute of Infectious Diseases	Tsuyoshi Sekizuka et al
EPI_ISL_4758258	Japan/PG-104173/2021	2021-08-10	Asia	Japan	Pathogen Genomics Center, National Institute of Infectious Diseases	Pathogen Genomics Center, National Institute of Infectious Diseases	Tsuyoshi Sekizuka et al
EPI_ISL_4758268	Japan/PG-104174/2021	2021-08-10	Asia	Japan	Pathogen Genomics Center, National Institute of Infectious Diseases	Pathogen Genomics Center, National Institute of Infectious Diseases	Tsuyoshi Sekizuka et al
EPI_ISL_4758277	Japan/PG-104175/2021	2021-08-10	Asia	Japan	Pathogen Genomics Center, National Institute of Infectious Diseases	Pathogen Genomics Center, National Institute of Infectious Diseases	Tsuyoshi Sekizuka et al
EPI_ISL_4758285	Japan/PG-104176/2021	2021-08-10	Asia	Japan	Pathogen Genomics Center, National Institute of Infectious Diseases	Pathogen Genomics Center, National Institute of Infectious Diseases	Tsuyoshi Sekizuka et al
EPI_ISL_4758294	Japan/PG-104177/2021	2021-08-12	Asia	Japan	Pathogen Genomics Center, National Institute of Infectious Diseases	Pathogen Genomics Center, National Institute of Infectious Diseases	Tsuyoshi Sekizuka et al
EPI_ISL_4758299	Japan/PG-104178/2021	2021-08-11	Asia	Japan	Pathogen Genomics Center, National Institute of Infectious Diseases	Pathogen Genomics Center, National Institute of Infectious Diseases	Tsuyoshi Sekizuka et al
EPI_ISL_4758305	Japan/PG-104179/2021	2021-08-08	Asia	Japan	Pathogen Genomics Center, National Institute of Infectious Diseases	Pathogen Genomics Center, National Institute of Infectious Diseases	Tsuyoshi Sekizuka et al
EPI_ISL_901143	Japan/PG-10418/2020	2020-08-20	Asia	Japan	Pathogen Genomics Center, National Institute of Infectious Diseases	Pathogen Genomics Center, National Institute of Infectious Diseases	Tsuyoshi Sekizuka et al
EPI_ISL_4758315	Japan/PG-104180/2021	2021-08-10	Asia	Japan	Pathogen Genomics Center, National Institute of Infectious Diseases	Pathogen Genomics Center, National Institute of Infectious Diseases	Tsuyoshi Sekizuka et al
EPI_ISL_4758325	Japan/PG-104181/2021	2021-08-10	Asia	Japan	Pathogen Genomics Center, National Institute of Infectious Diseases	Pathogen Genomics Center, National Institute of Infectious Diseases	Tsuyoshi Sekizuka et al
EPI_ISL_4758333	Japan/PG-104182/2021	2021-08-10	Asia	Japan	Pathogen Genomics Center, National Institute of Infectious Diseases	Pathogen Genomics Center, National Institute of Infectious Diseases	Tsuyoshi Sekizuka et al
EPI_ISL_4758339	Japan/PG-104183/2021	2021-08-10	Asia	Japan	Pathogen Genomics Center, National Institute of Infectious Diseases	Pathogen Genomics Center, National Institute of Infectious Diseases	Tsuyoshi Sekizuka et al
EPI_ISL_4758347	Japan/PG-104184/2021	2021-08-10	Asia	Japan	Pathogen Genomics Center, National Institute of Infectious Diseases	Pathogen Genomics Center, National Institute of Infectious Diseases	Tsuyoshi Sekizuka et al
EPI_ISL_4758354	Japan/PG-104185/2021	2021-08-12	Asia	Japan	Pathogen Genomics Center, National Institute of Infectious Diseases	Pathogen Genomics Center, National Institute of Infectious Diseases	Tsuyoshi Sekizuka et al
EPI_ISL_4758357	Japan/PG-104186/2021	2021-08-11	Asia	Japan	Pathogen Genomics Center, National Institute of Infectious Diseases	Pathogen Genomics Center, National Institute of Infectious Diseases	Tsuyoshi Sekizuka et al
EPI_ISL_4758363	Japan/PG-104187/2021	2021-08-11	Asia	Japan	Pathogen Genomics Center, National Institute of Infectious Diseases	Pathogen Genomics Center, National Institute of Infectious Diseases	Tsuyoshi Sekizuka et al
EPI_ISL_4758365	Japan/PG-104188/2021	2021-08-08	Asia	Japan	Pathogen Genomics Center, National Institute of Infectious Diseases	Pathogen Genomics Center, National Institute of Infectious Diseases	Tsuyoshi Sekizuka et al
EPI_ISL_4758373	Japan/PG-104189/2021	2021-08-10	Asia	Japan	Pathogen Genomics Center, National Institute of Infectious Diseases	Pathogen Genomics Center, National Institute of Infectious Diseases	Tsuyoshi Sekizuka et al
EPI_ISL_901144	Japan/PG-10419/2020	2020-08-20	Asia	Japan	Pathogen Genomics Center, National Institute of Infectious Diseases	Pathogen Genomics Center, National Institute of Infectious Diseases	Tsuyoshi Sekizuka et al
EPI_ISL_4758378	Japan/PG-104190/2021	2021-08-10	Asia	Japan	Pathogen Genomics Center, National Institute of Infectious Diseases	Pathogen Genomics Center, National Institute of Infectious Diseases	Tsuyoshi Sekizuka et al
EPI_ISL_4758385	Japan/PG-104191/2021	2021-08-10	Asia	Japan	Pathogen Genomics Center, National Institute of Infectious Diseases	Pathogen Genomics Center, National Institute of Infectious Diseases	Tsuyoshi Sekizuka et al
EPI_ISL_4758391	Japan/PG-104192/2021	2021-08-10	Asia	Japan	Pathogen Genomics Center, National Institute of Infectious Diseases	Pathogen Genomics Center, National Institute of Infectious Diseases	Tsuyoshi Sekizuka et al
EPI_ISL_4758399	Japan/PG-104193/2021	2021-08-12	Asia	Japan	Pathogen Genomics Center, National Institute of Infectious Diseases	Pathogen Genomics Center, National Institute of Infectious Diseases	Tsuyoshi Sekizuka et al
EPI_ISL_4758408	Japan/PG-104194/2021	2021-08-12	Asia	Japan	Pathogen Genomics Center, National Institute of Infectious Diseases	Pathogen Genomics Center, National Institute of Infectious Diseases	Tsuyoshi Sekizuka et al
EPI_ISL_4758418	Japan/PG-104195/2021	2021-08-08	Asia	Japan	Pathogen Genomics Center, National Institute of Infectious Diseases	Pathogen Genomics Center, National Institute of Infectious Diseases	Tsuyoshi Sekizuka et al
EPI_ISL_4758427	Japan/PG-104196/2021	2021-08-10	Asia	Japan	Pathogen Genomics Center, National Institute of Infectious Diseases	Pathogen Genomics Center, National Institute of Infectious Diseases	Tsuyoshi Sekizuka et al
EPI_ISL_4758432	Japan/PG-104197/2021	2021-08-10	Asia	Japan	Pathogen Genomics Center, National Institute of Infectious Diseases	Pathogen Genomics Center, National Institute of Infectious Diseases	Tsuyoshi Sekizuka et al
EPI_ISL_4758439	Japan/PG-104198/2021	2021-08-10	Asia	Japan	Pathogen Genomics Center, National Institute of Infectious Diseases	Pathogen Genomics Center, National Institute of Infectious Diseases	Tsuyoshi Sekizuka et al
EPI_ISL_4758448	Japan/PG-104199/2021	2021-08-10	Asia	Japan	Pathogen Genomics Center, National Institute of Infectious Diseases	Pathogen Genomics Center, National Institute of Infectious Diseases	Tsuyoshi Sekizuka et al
EPI_ISL_684652	Japan/PG-1042/2020	2020-04-15	Asia	Japan	Fukuoka Institute of Health and Environmental Sciences	Pathogen Genomics Center, National Institute of Infectious Diseases	Tsuyoshi Sekizuka et al
EPI_ISL_901145	Japan/PG-10420/2020	2020-08-20	Asia	Japan	Pathogen Genomics Center, National Institute of Infectious Diseases	Pathogen Genomics Center, National Institute of Infectious Diseases	Tsuyoshi Sekizuka et al
EPI_ISL_4758453	Japan/PG-104200/2021	2021-08-12	Asia	Japan	Pathogen Genomics Center, National Institute of Infectious Diseases	Pathogen Genomics Center, National Institute of Infectious Diseases	Tsuyoshi Sekizuka et al
EPI_ISL_4758457	Japan/PG-104201/2021	2021-08-12	Asia	Japan	Pathogen Genomics Center, National Institute of Infectious Diseases	Pathogen Genomics Center, National Institute of Infectious Diseases	Tsuyoshi Sekizuka et al
EPI_ISL_4758468	Japan/PG-104202/2021	2021-08-12	Asia	Japan	Pathogen Genomics Center, National Institute of Infectious Diseases	Pathogen Genomics Center, National Institute of Infectious Diseases	Tsuyoshi Sekizuka et al
EPI_ISL_4758476	Japan/PG-104203/2021	2021-08-11	Asia	Japan	Pathogen Genomics Center, National Institute of Infectious Diseases	Pathogen Genomics Center, National Institute of Infectious Diseases	Tsuyoshi Sekizuka et al
EPI_ISL_4758483	Japan/PG-104204/2021	2021-08-11	Asia	Japan	Pathogen Genomics Center, National Institute of Infectious Diseases	Pathogen Genomics Center, National Institute of Infectious Diseases	Tsuyoshi Sekizuka et al
EPI_ISL_4758492	Japan/PG-104205/2021	2021-08-10	Asia	Japan	Pathogen Genomics Center, National Institute of Infectious Diseases	Pathogen Genomics Center, National Institute of Infectious Diseases	Tsuyoshi Sekizuka et al
EPI_ISL_4758498	Japan/PG-104206/2021	2021-08-07	Asia	Japan	Pathogen Genomics Center, National Institute of Infectious Diseases	Pathogen Genomics Center, National Institute of Infectious Diseases	Tsuyoshi Sekizuka et al
EPI_ISL_4758506	Japan/PG-104207/2021	2021	Asia	Japan	Pathogen Genomics Center, National Institute of Infectious Diseases	Pathogen Genomics Center, National Institute of Infectious Diseases	Tsuyoshi Sekizuka et al
EPI_ISL_4758511	Japan/PG-104208/2021	2021-08-10	Asia	Japan	Pathogen Genomics Center, National Institute of Infectious Diseases	Pathogen Genomics Center, National Institute of Infectious Diseases	Tsuyoshi Sekizuka et al
EPI_ISL_4758523	Japan/PG-104209/2021	2021-08-10	Asia	Japan	Pathogen Genomics Center, National Institute of Infectious Diseases	Pathogen Genomics Center, National Institute of Infectious Diseases	Tsuyoshi Sekizuka et al
EPI_ISL_901146	Japan/PG-10421/2020	2020-08-20	Asia	Japan	Pathogen Genomics Center, National Institute of Infectious Diseases	Pathogen Genomics Center, National Institute of Infectious Diseases	Tsuyoshi Sekizuka et al
EPI_ISL_4758526	Japan/PG-104210/2021	2021-08-12	Asia	Japan	Pathogen Genomics Center, National Institute of Infectious Diseases	Pathogen Genomics Center, National Institute of Infectious Diseases	Tsuyoshi Sekizuka et al
EPI_ISL_4758531	Japan/PG-104211/2021	2021-08-11	Asia	Japan	Pathogen Genomics Center, National Institute of Infectious Diseases	Pathogen Genomics Center, National Institute of Infectious Diseases	Tsuyoshi Sekizuka et al
EPI_ISL_4758541	Japan/PG-104212/2021	2021-08-08	Asia	Japan	Pathogen Genomics Center, National Institute of Infectious Diseases	Pathogen Genomics Center, National Institute of Infectious Diseases	Tsuyoshi Sekizuka et al
EPI_ISL_4758552	Japan/PG-104213/2021	2021-08-09	Asia	Japan	Pathogen Genomics Center, National Institute of Infectious Diseases	Pathogen Genomics Center, National Institute of Infectious Diseases	Tsuyoshi Sekizuka et al
EPI_ISL_4758559	Japan/PG-104214/2021	2021-08-10	Asia	Japan	Pathogen Genomics Center, National Institute of Infectious Diseases	Pathogen Genomics Center, National Institute of Infectious Diseases	Tsuyoshi Sekizuka et al
EPI_ISL_4758570	Japan/PG-104215/2021	2021-08-10	Asia	Japan	Pathogen Genomics Center, National Institute of Infectious Diseases	Pathogen Genomics Center, National Institute of Infectious Diseases	Tsuyoshi Sekizuka et al
EPI_ISL_4758576	Japan/PG-104216/2021	2021-08-10	Asia	Japan	Pathogen Genomics Center, National Institute of Infectious Diseases	Pathogen Genomics Center, National Institute of Infectious Diseases	Tsuyoshi Sekizuka et al
EPI_ISL_4758582	Japan/PG-104217/2021	2021-08-12	Asia	Japan	Pathogen Genomics Center, National Institute of Infectious Diseases	Pathogen Genomics Center, National Institute of Infectious Diseases	Tsuyoshi Sekizuka et al
EPI_ISL_4758583	Japan/PG-104218/2021	2021-08-10	Asia	Japan	Pathogen Genomics Center, National Institute of Infectious Diseases	Pathogen Genomics Center, National Institute of Infectious Diseases	Tsuyoshi Sekizuka et al
EPI_ISL_4758589	Japan/PG-104219/2021	2021-08-08	Asia	Japan	Pathogen Genomics Center, National Institute of Infectious Diseases	Pathogen Genomics Center, National Institute of Infectious Diseases	Tsuyoshi Sekizuka et al
EPI_ISL_901147	Japan/PG-10422/2020	2020-08-20	Asia	Japan	Pathogen Genomics Center, National Institute of Infectious Diseases	Pathogen Genomics Center, National Institute of Infectious Diseases	Tsuyoshi Sekizuka et al
EPI_ISL_4758590	Japan/PG-104220/2021	2021-08-08	Asia	Japan	Pathogen Genomics Center, National Institute of Infectious Diseases	Pathogen Genomics Center, National Institute of Infectious Diseases	Tsuyoshi Sekizuka et al
EPI_ISL_4758597	Japan/PG-104221/2021	2021-08-10	Asia	Japan	Pathogen Genomics Center, National Institute of Infectious Diseases	Pathogen Genomics Center, National Institute of Infectious Diseases	Tsuyoshi Sekizuka et al
EPI_ISL_4758602	Japan/PG-104222/2021	2021-08-10	Asia	Japan	Pathogen Genomics Center, National Institute of Infectious Diseases	Pathogen Genomics Center, National Institute of Infectious Diseases	Tsuyoshi Sekizuka et al
EPI_ISL_4758610	Japan/PG-104223/2021	2021-08-10	Asia	Japan	Pathogen Genomics Center, National Institute of Infectious Diseases	Pathogen Genomics Center, National Institute of Infectious Diseases	Tsuyoshi Sekizuka et al
EPI_ISL_4758617	Japan/PG-104224/2021	2021-08-12	Asia	Japan	Pathogen Genomics Center, National Institute of Infectious Diseases	Pathogen Genomics Center, National Institute of Infectious Diseases	Tsuyoshi Sekizuka et al
EPI_ISL_4758623	Japan/PG-104225/2021	2021-08-07	Asia	Japan	Pathogen Genomics Center, National Institute of Infectious Diseases	Pathogen Genomics Center, National Institute of Infectious Diseases	Tsuyoshi Sekizuka et al
EPI_ISL_4758627	Japan/PG-104226/2021	2021-08-11	Asia	Japan	Pathogen Genomics Center, National Institute of Infectious Diseases	Pathogen Genomics Center, National Institute of Infectious Diseases	Tsuyoshi Sekizuka et al
EPI_ISL_4758635	Japan/PG-104227/2021	2021-08-08	Asia	Japan	Pathogen Genomics Center, National Institute of Infectious Diseases	Pathogen Genomics Center, National Institute of Infectious Diseases	Tsuyoshi Sekizuka et al
EPI_ISL_4758641	Japan/PG-104228/2021	2021-08-12	Asia	Japan	Pathogen Genomics Center, National Institute of Infectious Diseases	Pathogen Genomics Center, National Institute of Infectious Diseases	Tsuyoshi Sekizuka et al
EPI_ISL_4758649	Japan/PG-104229/2021	2021-08-12	Asia	Japan	Pathogen Genomics Center, National Institute of Infectious Diseases	Pathogen Genomics Center, National Institute of Infectious Diseases	Tsuyoshi Sekizuka et al
EPI_ISL_901148	Japan/PG-10423/2020	2020-08-20	Asia	Japan	Pathogen Genomics Center, National Institute of Infectious Diseases	Pathogen Genomics Center, National Institute of Infectious Diseases	Tsuyoshi Sekizuka et al
EPI_ISL_4758654	Japan/PG-104230/2021	2021-08-11	Asia	Japan	Pathogen Genomics Center, National Institute of Infectious Diseases	Pathogen Genomics Center, National Institute of Infectious Diseases	Tsuyoshi Sekizuka et al
EPI_ISL_4758662	Japan/PG-104231/2021	2021-08-11	Asia	Japan	Pathogen Genomics Center, National Institute of Infectious Diseases	Pathogen Genomics Center, National Institute of Infectious Diseases	Tsuyoshi Sekizuka et al
EPI_ISL_4758668	Japan/PG-104232/2021	2021-08-09	Asia	Japan	Pathogen Genomics Center, National Institute of Infectious Diseases	Pathogen Genomics Center, National Institute of Infectious Diseases	Tsuyoshi Sekizuka et al
EPI_ISL_4758674	Japan/PG-104233/2021	2021-08-10	Asia	Japan	Pathogen Genomics Center, National Institute of Infectious Diseases	Pathogen Genomics Center, National Institute of Infectious Diseases	Tsuyoshi Sekizuka et al
EPI_ISL_4758681	Japan/PG-104234/2021	2021-08-08	Asia	Japan	Pathogen Genomics Center, National Institute of Infectious Diseases	Pathogen Genomics Center, National Institute of Infectious Diseases	Tsuyoshi Sekizuka et al
EPI_ISL_4758694	Japan/PG-104235/2021	2021-08-12	Asia	Japan	Pathogen Genomics Center, National Institute of Infectious Diseases	Pathogen Genomics Center, National Institute of Infectious Diseases	Tsuyoshi Sekizuka et al
EPI_ISL_4758697	Japan/PG-104236/2021	2021-08-11	Asia	Japan	Pathogen Genomics Center, National Institute of Infectious Diseases	Pathogen Genomics Center, National Institute of Infectious Diseases	Tsuyoshi Sekizuka et al
EPI_ISL_4758704	Japan/PG-104237/2021	2021-08-12	Asia	Japan	Pathogen Genomics Center, National Institute of Infectious Diseases	Pathogen Genomics Center, National Institute of Infectious Diseases	Tsuyoshi Sekizuka et al
EPI_ISL_4758714	Japan/PG-104238/2021	2021-08-11	Asia	Japan	Pathogen Genomics Center, National Institute of Infectious Diseases	Pathogen Genomics Center, National Institute of Infectious Diseases	Tsuyoshi Sekizuka et al
EPI_ISL_4758720	Japan/PG-104239/2021	2021-08-09	Asia	Japan	Pathogen Genomics Center, National Institute of Infectious Diseases	Pathogen Genomics Center, National Institute of Infectious Diseases	Tsuyoshi Sekizuka et al
EPI_ISL_901149	Japan/PG-10424/2020	2020-08-21	Asia	Japan	Pathogen Genomics Center, National Institute of Infectious Diseases	Pathogen Genomics Center, National Institute of Infectious Diseases	Tsuyoshi Sekizuka et al
EPI_ISL_4758729	Japan/PG-104240/2021	2021-08-10	Asia	Japan	Pathogen Genomics Center, National Institute of Infectious Diseases	Pathogen Genomics Center, National Institute of Infectious Diseases	Tsuyoshi Sekizuka et al
EPI_ISL_4758735	Japan/PG-104241/2021	2021	Asia	Japan	Pathogen Genomics Center, National Institute of Infectious Diseases	Pathogen Genomics Center, National Institute of Infectious Diseases	Tsuyoshi Sekizuka et al
EPI_ISL_4758743	Japan/PG-104242/2021	2021-08-11	Asia	Japan	Pathogen Genomics Center, National Institute of Infectious Diseases	Pathogen Genomics Center, National Institute of Infectious Diseases	Tsuyoshi Sekizuka et al
EPI_ISL_4758754	Japan/PG-104243/2021	2021-08-12	Asia	Japan	Pathogen Genomics Center, National Institute of Infectious Diseases	Pathogen Genomics Center, National Institute of Infectious Diseases	Tsuyoshi Sekizuka et al
EPI_ISL_4758759	Japan/PG-104244/2021	2021-08-11	Asia	Japan	Pathogen Genomics Center, National Institute of Infectious Diseases	Pathogen Genomics Center, National Institute of Infectious Diseases	Tsuyoshi Sekizuka et al
EPI_ISL_4758766	Japan/PG-104245/2021	2021-08-11	Asia	Japan	Pathogen Genomics Center, National Institute of Infectious Diseases	Pathogen Genomics Center, National Institute of Infectious Diseases	Tsuyoshi Sekizuka et al
EPI_ISL_4758772	Japan/PG-104246/2021	2021-08-08	Asia	Japan	Pathogen Genomics Center, National Institute of Infectious Diseases	Pathogen Genomics Center, National Institute of Infectious Diseases	Tsuyoshi Sekizuka et al
EPI_ISL_4758779	Japan/PG-104247/2021	2021-08-08	Asia	Japan	Pathogen Genomics Center, National Institute of Infectious Diseases	Pathogen Genomics Center, National Institute of Infectious Diseases	Tsuyoshi Sekizuka et al
EPI_ISL_4758784	Japan/PG-104248/2021	2021-08-10	Asia	Japan	Pathogen Genomics Center, National Institute of Infectious Diseases	Pathogen Genomics Center, National Institute of Infectious Diseases	Tsuyoshi Sekizuka et al
EPI_ISL_4758789	Japan/PG-104249/2021	2021-08-09	Asia	Japan	Pathogen Genomics Center, National Institute of Infectious Diseases	Pathogen Genomics Center, National Institute of Infectious Diseases	Tsuyoshi Sekizuka et al
EPI_ISL_901150	Japan/PG-10425/2020	2020-08-21	Asia	Japan	Pathogen Genomics Center, National Institute of Infectious Diseases	Pathogen Genomics Center, National Institute of Infectious Diseases	Tsuyoshi Sekizuka et al
EPI_ISL_4758799	Japan/PG-104250/2021	2021-08-10	Asia	Japan	Pathogen Genomics Center, National Institute of Infectious Diseases	Pathogen Genomics Center, National Institute of Infectious Diseases	Tsuyoshi Sekizuka et al
EPI_ISL_4758807	Japan/PG-104251/2021	2021-08-10	Asia	Japan	Pathogen Genomics Center, National Institute of Infectious Diseases	Pathogen Genomics Center, National Institute of Infectious Diseases	Tsuyoshi Sekizuka et al
EPI_ISL_4758816	Japan/PG-104252/2021	2021-08-08	Asia	Japan	Pathogen Genomics Center, National Institute of Infectious Diseases	Pathogen Genomics Center, National Institute of Infectious Diseases	Tsuyoshi Sekizuka et al
EPI_ISL_4758827	Japan/PG-104253/2021	2021-08-12	Asia	Japan	Pathogen Genomics Center, National Institute of Infectious Diseases	Pathogen Genomics Center, National Institute of Infectious Diseases	Tsuyoshi Sekizuka et al
EPI_ISL_4758832	Japan/PG-104254/2021	2021-07-24	Asia	Japan	Pathogen Genomics Center, National Institute of Infectious Diseases	Pathogen Genomics Center, National Institute of Infectious Diseases	Tsuyoshi Sekizuka et al
EPI_ISL_4758836	Japan/PG-104255/2021	2021-07-19	Asia	Japan	Pathogen Genomics Center, National Institute of Infectious Diseases	Pathogen Genomics Center, National Institute of Infectious Diseases	Tsuyoshi Sekizuka et al
EPI_ISL_4758843	Japan/PG-104256/2021	2021-07-21	Asia	Japan	Pathogen Genomics Center, National Institute of Infectious Diseases	Pathogen Genomics Center, National Institute of Infectious Diseases	Tsuyoshi Sekizuka et al
EPI_ISL_4758851	Japan/PG-104258/2021	2021-07-21	Asia	Japan	Pathogen Genomics Center, National Institute of Infectious Diseases	Pathogen Genomics Center, National Institute of Infectious Diseases	Tsuyoshi Sekizuka et al
EPI_ISL_4758857	Japan/PG-104259/2021	2021-07-22	Asia	Japan	Pathogen Genomics Center, National Institute of Infectious Diseases	Pathogen Genomics Center, National Institute of Infectious Diseases	Tsuyoshi Sekizuka et al
EPI_ISL_901151	Japan/PG-10426/2020	2020-08-21	Asia	Japan	Pathogen Genomics Center, National Institute of Infectious Diseases	Pathogen Genomics Center, National Institute of Infectious Diseases	Tsuyoshi Sekizuka et al
EPI_ISL_4758860	Japan/PG-104260/2021	2021-07-24	Asia	Japan	Pathogen Genomics Center, National Institute of Infectious Diseases	Pathogen Genomics Center, National Institute of Infectious Diseases	Tsuyoshi Sekizuka et al
EPI_ISL_4758870	Japan/PG-104261/2021	2021-07-24	Asia	Japan	Pathogen Genomics Center, National Institute of Infectious Diseases	Pathogen Genomics Center, National Institute of Infectious Diseases	Tsuyoshi Sekizuka et al
EPI_ISL_4758877	Japan/PG-104262/2021	2021-07-24	Asia	Japan	Pathogen Genomics Center, National Institute of Infectious Diseases	Pathogen Genomics Center, National Institute of Infectious Diseases	Tsuyoshi Sekizuka et al
EPI_ISL_4758882	Japan/PG-104263/2021	2021-07-21	Asia	Japan	Pathogen Genomics Center, National Institute of Infectious Diseases	Pathogen Genomics Center, National Institute of Infectious Diseases	Tsuyoshi Sekizuka et al
EPI_ISL_4758896	Japan/PG-104265/2021	2021-07-21	Asia	Japan	Pathogen Genomics Center, National Institute of Infectious Diseases	Pathogen Genomics Center, National Institute of Infectious Diseases	Tsuyoshi Sekizuka et al
EPI_ISL_4758899	Japan/PG-104266/2021	2021-07-22	Asia	Japan	Pathogen Genomics Center, National Institute of Infectious Diseases	Pathogen Genomics Center, National Institute of Infectious Diseases	Tsuyoshi Sekizuka et al
EPI_ISL_4758904	Japan/PG-104267/2021	2021-07-24	Asia	Japan	Pathogen Genomics Center, National Institute of Infectious Diseases	Pathogen Genomics Center, National Institute of Infectious Diseases	Tsuyoshi Sekizuka et al
EPI_ISL_4758914	Japan/PG-104268/2021	2021-07-22	Asia	Japan	Pathogen Genomics Center, National Institute of Infectious Diseases	Pathogen Genomics Center, National Institute of Infectious Diseases	Tsuyoshi Sekizuka et al
EPI_ISL_4758917	Japan/PG-104269/2021	2021-07-23	Asia	Japan	Pathogen Genomics Center, National Institute of Infectious Diseases	Pathogen Genomics Center, National Institute of Infectious Diseases	Tsuyoshi Sekizuka et al
EPI_ISL_901152	Japan/PG-10427/2020	2020-08-21	Asia	Japan	Pathogen Genomics Center, National Institute of Infectious Diseases	Pathogen Genomics Center, National Institute of Infectious Diseases	Tsuyoshi Sekizuka et al
EPI_ISL_4758924	Japan/PG-104270/2021	2021-07-24	Asia	Japan	Pathogen Genomics Center, National Institute of Infectious Diseases	Pathogen Genomics Center, National Institute of Infectious Diseases	Tsuyoshi Sekizuka et al
EPI_ISL_4758932	Japan/PG-104271/2021	2021-07-19	Asia	Japan	Pathogen Genomics Center, National Institute of Infectious Diseases	Pathogen Genomics Center, National Institute of Infectious Diseases	Tsuyoshi Sekizuka et al
EPI_ISL_4758936	Japan/PG-104272/2021	2021-07-21	Asia	Japan	Pathogen Genomics Center, National Institute of Infectious Diseases	Pathogen Genomics Center, National Institute of Infectious Diseases	Tsuyoshi Sekizuka et al
EPI_ISL_4758947	Japan/PG-104274/2021	2021-07-23	Asia	Japan	Pathogen Genomics Center, National Institute of Infectious Diseases	Pathogen Genomics Center, National Institute of Infectious Diseases	Tsuyoshi Sekizuka et al
EPI_ISL_4758953	Japan/PG-104275/2021	2021-07-19	Asia	Japan	Pathogen Genomics Center, National Institute of Infectious Diseases	Pathogen Genomics Center, National Institute of Infectious Diseases	Tsuyoshi Sekizuka et al
EPI_ISL_4758958	Japan/PG-104276/2021	2021-07-24	Asia	Japan	Pathogen Genomics Center, National Institute of Infectious Diseases	Pathogen Genomics Center, National Institute of Infectious Diseases	Tsuyoshi Sekizuka et al
EPI_ISL_4758968	Japan/PG-104277/2021	2021-07-19	Asia	Japan	Pathogen Genomics Center, National Institute of Infectious Diseases	Pathogen Genomics Center, National Institute of Infectious Diseases	Tsuyoshi Sekizuka et al
EPI_ISL_4758976	Japan/PG-104278/2021	2021-07-21	Asia	Japan	Pathogen Genomics Center, National Institute of Infectious Diseases	Pathogen Genomics Center, National Institute of Infectious Diseases	Tsuyoshi Sekizuka et al
EPI_ISL_4758983	Japan/PG-104279/2021	2021-07-24	Asia	Japan	Pathogen Genomics Center, National Institute of Infectious Diseases	Pathogen Genomics Center, National Institute of Infectious Diseases	Tsuyoshi Sekizuka et al
EPI_ISL_901153	Japan/PG-10428/2020	2020-08-21	Asia	Japan	Pathogen Genomics Center, National Institute of Infectious Diseases	Pathogen Genomics Center, National Institute of Infectious Diseases	Tsuyoshi Sekizuka et al
EPI_ISL_4759000	Japan/PG-104281/2021	2021-07-24	Asia	Japan	Pathogen Genomics Center, National Institute of Infectious Diseases	Pathogen Genomics Center, National Institute of Infectious Diseases	Tsuyoshi Sekizuka et al
EPI_ISL_4759006	Japan/PG-104282/2021	2021-07-24	Asia	Japan	Pathogen Genomics Center, National Institute of Infectious Diseases	Pathogen Genomics Center, National Institute of Infectious Diseases	Tsuyoshi Sekizuka et al
EPI_ISL_4759010	Japan/PG-104283/2021	2021-07-21	Asia	Japan	Pathogen Genomics Center, National Institute of Infectious Diseases	Pathogen Genomics Center, National Institute of Infectious Diseases	Tsuyoshi Sekizuka et al
EPI_ISL_4759018	Japan/PG-104284/2021	2021-07-24	Asia	Japan	Pathogen Genomics Center, National Institute of Infectious Diseases	Pathogen Genomics Center, National Institute of Infectious Diseases	Tsuyoshi Sekizuka et al
EPI_ISL_4759024	Japan/PG-104285/2021	2021-07-23	Asia	Japan	Pathogen Genomics Center, National Institute of Infectious Diseases	Pathogen Genomics Center, National Institute of Infectious Diseases	Tsuyoshi Sekizuka et al
EPI_ISL_4759029	Japan/PG-104286/2021	2021-07-19	Asia	Japan	Pathogen Genomics Center, National Institute of Infectious Diseases	Pathogen Genomics Center, National Institute of Infectious Diseases	Tsuyoshi Sekizuka et al
EPI_ISL_4759037	Japan/PG-104287/2021	2021-07-21	Asia	Japan	Pathogen Genomics Center, National Institute of Infectious Diseases	Pathogen Genomics Center, National Institute of Infectious Diseases	Tsuyoshi Sekizuka et al
EPI_ISL_4759043	Japan/PG-104288/2021	2021-07-21	Asia	Japan	Pathogen Genomics Center, National Institute of Infectious Diseases	Pathogen Genomics Center, National Institute of Infectious Diseases	Tsuyoshi Sekizuka et al
EPI_ISL_4759049	Japan/PG-104289/2021	2021-07-21	Asia	Japan	Pathogen Genomics Center, National Institute of Infectious Diseases	Pathogen Genomics Center, National Institute of Infectious Diseases	Tsuyoshi Sekizuka et al
EPI_ISL_901154	Japan/PG-10429/2020	2020-08-21	Asia	Japan	Pathogen Genomics Center, National Institute of Infectious Diseases	Pathogen Genomics Center, National Institute of Infectious Diseases	Tsuyoshi Sekizuka et al
EPI_ISL_4759054	Japan/PG-104290/2021	2021-07-20	Asia	Japan	Pathogen Genomics Center, National Institute of Infectious Diseases	Pathogen Genomics Center, National Institute of Infectious Diseases	Tsuyoshi Sekizuka et al
EPI_ISL_4759063	Japan/PG-104291/2021	2021-07-22	Asia	Japan	Pathogen Genomics Center, National Institute of Infectious Diseases	Pathogen Genomics Center, National Institute of Infectious Diseases	Tsuyoshi Sekizuka et al
EPI_ISL_4759069	Japan/PG-104292/2021	2021-07-20	Asia	Japan	Pathogen Genomics Center, National Institute of Infectious Diseases	Pathogen Genomics Center, National Institute of Infectious Diseases	Tsuyoshi Sekizuka et al
EPI_ISL_4759077	Japan/PG-104293/2021	2021-07-24	Asia	Japan	Pathogen Genomics Center, National Institute of Infectious Diseases	Pathogen Genomics Center, National Institute of Infectious Diseases	Tsuyoshi Sekizuka et al
EPI_ISL_4759086	Japan/PG-104294/2021	2021-07-21	Asia	Japan	Pathogen Genomics Center, National Institute of Infectious Diseases	Pathogen Genomics Center, National Institute of Infectious Diseases	Tsuyoshi Sekizuka et al
EPI_ISL_4759091	Japan/PG-104295/2021	2021-07-21	Asia	Japan	Pathogen Genomics Center, National Institute of Infectious Diseases	Pathogen Genomics Center, National Institute of Infectious Diseases	Tsuyoshi Sekizuka et al
EPI_ISL_4759110	Japan/PG-104298/2021	2021-07-22	Asia	Japan	Pathogen Genomics Center, National Institute of Infectious Diseases	Pathogen Genomics Center, National Institute of Infectious Diseases	Tsuyoshi Sekizuka et al
EPI_ISL_4759117	Japan/PG-104299/2021	2021-07-23	Asia	Japan	Pathogen Genomics Center, National Institute of Infectious Diseases	Pathogen Genomics Center, National Institute of Infectious Diseases	Tsuyoshi Sekizuka et al
EPI_ISL_684653	Japan/PG-1043/2020	2020-04-16	Asia	Japan	Fukuoka Institute of Health and Environmental Sciences	Pathogen Genomics Center, National Institute of Infectious Diseases	Tsuyoshi Sekizuka et al
EPI_ISL_901155	Japan/PG-10430/2020	2020-08-22	Asia	Japan	Pathogen Genomics Center, National Institute of Infectious Diseases	Pathogen Genomics Center, National Institute of Infectious Diseases	Tsuyoshi Sekizuka et al
EPI_ISL_4759124	Japan/PG-104300/2021	2021-07-21	Asia	Japan	Pathogen Genomics Center, National Institute of Infectious Diseases	Pathogen Genomics Center, National Institute of Infectious Diseases	Tsuyoshi Sekizuka et al
EPI_ISL_4759128	Japan/PG-104301/2021	2021-07-21	Asia	Japan	Pathogen Genomics Center, National Institute of Infectious Diseases	Pathogen Genomics Center, National Institute of Infectious Diseases	Tsuyoshi Sekizuka et al
EPI_ISL_4759137	Japan/PG-104302/2021	2021-07-23	Asia	Japan	Pathogen Genomics Center, National Institute of Infectious Diseases	Pathogen Genomics Center, National Institute of Infectious Diseases	Tsuyoshi Sekizuka et al
EPI_ISL_4759141	Japan/PG-104303/2021	2021-07-24	Asia	Japan	Pathogen Genomics Center, National Institute of Infectious Diseases	Pathogen Genomics Center, National Institute of Infectious Diseases	Tsuyoshi Sekizuka et al
EPI_ISL_4759147	Japan/PG-104304/2021	2021-07-23	Asia	Japan	Pathogen Genomics Center, National Institute of Infectious Diseases	Pathogen Genomics Center, National Institute of Infectious Diseases	Tsuyoshi Sekizuka et al
EPI_ISL_4759151	Japan/PG-104305/2021	2021-07-22	Asia	Japan	Pathogen Genomics Center, National Institute of Infectious Diseases	Pathogen Genomics Center, National Institute of Infectious Diseases	Tsuyoshi Sekizuka et al
EPI_ISL_4759153	Japan/PG-104306/2021	2021-07-24	Asia	Japan	Pathogen Genomics Center, National Institute of Infectious Diseases	Pathogen Genomics Center, National Institute of Infectious Diseases	Tsuyoshi Sekizuka et al
EPI_ISL_4759162	Japan/PG-104307/2021	2021-07-21	Asia	Japan	Pathogen Genomics Center, National Institute of Infectious Diseases	Pathogen Genomics Center, National Institute of Infectious Diseases	Tsuyoshi Sekizuka et al
EPI_ISL_4759169	Japan/PG-104308/2021	2021-07-21	Asia	Japan	Pathogen Genomics Center, National Institute of Infectious Diseases	Pathogen Genomics Center, National Institute of Infectious Diseases	Tsuyoshi Sekizuka et al
EPI_ISL_4759172	Japan/PG-104309/2021	2021-07-23	Asia	Japan	Pathogen Genomics Center, National Institute of Infectious Diseases	Pathogen Genomics Center, National Institute of Infectious Diseases	Tsuyoshi Sekizuka et al
EPI_ISL_901156	Japan/PG-10431/2020	2020-08-22	Asia	Japan	Pathogen Genomics Center, National Institute of Infectious Diseases	Pathogen Genomics Center, National Institute of Infectious Diseases	Tsuyoshi Sekizuka et al
EPI_ISL_4759175	Japan/PG-104310/2021	2021-07-21	Asia	Japan	Pathogen Genomics Center, National Institute of Infectious Diseases	Pathogen Genomics Center, National Institute of Infectious Diseases	Tsuyoshi Sekizuka et al
EPI_ISL_4759181	Japan/PG-104311/2021	2021-07-24	Asia	Japan	Pathogen Genomics Center, National Institute of Infectious Diseases	Pathogen Genomics Center, National Institute of Infectious Diseases	Tsuyoshi Sekizuka et al
EPI_ISL_4759189	Japan/PG-104312/2021	2021-07-24	Asia	Japan	Pathogen Genomics Center, National Institute of Infectious Diseases	Pathogen Genomics Center, National Institute of Infectious Diseases	Tsuyoshi Sekizuka et al
EPI_ISL_4759194	Japan/PG-104313/2021	2021-07-23	Asia	Japan	Pathogen Genomics Center, National Institute of Infectious Diseases	Pathogen Genomics Center, National Institute of Infectious Diseases	Tsuyoshi Sekizuka et al
EPI_ISL_4759205	Japan/PG-104314/2021	2021-07-21	Asia	Japan	Pathogen Genomics Center, National Institute of Infectious Diseases	Pathogen Genomics Center, National Institute of Infectious Diseases	Tsuyoshi Sekizuka et al
EPI_ISL_4759210	Japan/PG-104315/2021	2021-07-21	Asia	Japan	Pathogen Genomics Center, National Institute of Infectious Diseases	Pathogen Genomics Center, National Institute of Infectious Diseases	Tsuyoshi Sekizuka et al
EPI_ISL_4759211	Japan/PG-104316/2021	2021-07-21	Asia	Japan	Pathogen Genomics Center, National Institute of Infectious Diseases	Pathogen Genomics Center, National Institute of Infectious Diseases	Tsuyoshi Sekizuka et al
EPI_ISL_4759212	Japan/PG-104317/2021	2021-07-24	Asia	Japan	Pathogen Genomics Center, National Institute of Infectious Diseases	Pathogen Genomics Center, National Institute of Infectious Diseases	Tsuyoshi Sekizuka et al
EPI_ISL_4759213	Japan/PG-104318/2021	2021-07-19	Asia	Japan	Pathogen Genomics Center, National Institute of Infectious Diseases	Pathogen Genomics Center, National Institute of Infectious Diseases	Tsuyoshi Sekizuka et al
EPI_ISL_4759214	Japan/PG-104319/2021	2021-07-24	Asia	Japan	Pathogen Genomics Center, National Institute of Infectious Diseases	Pathogen Genomics Center, National Institute of Infectious Diseases	Tsuyoshi Sekizuka et al
EPI_ISL_901157	Japan/PG-10432/2020	2020-08-24	Asia	Japan	Pathogen Genomics Center, National Institute of Infectious Diseases	Pathogen Genomics Center, National Institute of Infectious Diseases	Tsuyoshi Sekizuka et al
EPI_ISL_4759215	Japan/PG-104320/2021	2021-07-20	Asia	Japan	Pathogen Genomics Center, National Institute of Infectious Diseases	Pathogen Genomics Center, National Institute of Infectious Diseases	Tsuyoshi Sekizuka et al
EPI_ISL_4759216	Japan/PG-104321/2021	2021-07-21	Asia	Japan	Pathogen Genomics Center, National Institute of Infectious Diseases	Pathogen Genomics Center, National Institute of Infectious Diseases	Tsuyoshi Sekizuka et al
EPI_ISL_4759217	Japan/PG-104322/2021	2021-07-24	Asia	Japan	Pathogen Genomics Center, National Institute of Infectious Diseases	Pathogen Genomics Center, National Institute of Infectious Diseases	Tsuyoshi Sekizuka et al
EPI_ISL_4759218	Japan/PG-104323/2021	2021-07-22	Asia	Japan	Pathogen Genomics Center, National Institute of Infectious Diseases	Pathogen Genomics Center, National Institute of Infectious Diseases	Tsuyoshi Sekizuka et al
EPI_ISL_4759219	Japan/PG-104324/2021	2021-07-24	Asia	Japan	Pathogen Genomics Center, National Institute of Infectious Diseases	Pathogen Genomics Center, National Institute of Infectious Diseases	Tsuyoshi Sekizuka et al
EPI_ISL_4759220	Japan/PG-104325/2021	2021-07-22	Asia	Japan	Pathogen Genomics Center, National Institute of Infectious Diseases	Pathogen Genomics Center, National Institute of Infectious Diseases	Tsuyoshi Sekizuka et al
EPI_ISL_4759221	Japan/PG-104326/2021	2021-07-21	Asia	Japan	Pathogen Genomics Center, National Institute of Infectious Diseases	Pathogen Genomics Center, National Institute of Infectious Diseases	Tsuyoshi Sekizuka et al
EPI_ISL_4759223	Japan/PG-104328/2021	2021-07-24	Asia	Japan	Pathogen Genomics Center, National Institute of Infectious Diseases	Pathogen Genomics Center, National Institute of Infectious Diseases	Tsuyoshi Sekizuka et al
EPI_ISL_4759224	Japan/PG-104329/2021	2021-07-24	Asia	Japan	Pathogen Genomics Center, National Institute of Infectious Diseases	Pathogen Genomics Center, National Institute of Infectious Diseases	Tsuyoshi Sekizuka et al
EPI_ISL_901158	Japan/PG-10433/2020	2020-08-24	Asia	Japan	Pathogen Genomics Center, National Institute of Infectious Diseases	Pathogen Genomics Center, National Institute of Infectious Diseases	Tsuyoshi Sekizuka et al
EPI_ISL_4759225	Japan/PG-104330/2021	2021-07-24	Asia	Japan	Pathogen Genomics Center, National Institute of Infectious Diseases	Pathogen Genomics Center, National Institute of Infectious Diseases	Tsuyoshi Sekizuka et al
EPI_ISL_4759226	Japan/PG-104331/2021	2021-07-22	Asia	Japan	Pathogen Genomics Center, National Institute of Infectious Diseases	Pathogen Genomics Center, National Institute of Infectious Diseases	Tsuyoshi Sekizuka et al
EPI_ISL_4759227	Japan/PG-104332/2021	2021-07-21	Asia	Japan	Pathogen Genomics Center, National Institute of Infectious Diseases	Pathogen Genomics Center, National Institute of Infectious Diseases	Tsuyoshi Sekizuka et al
EPI_ISL_4759230	Japan/PG-104335/2021	2021-07-24	Asia	Japan	Pathogen Genomics Center, National Institute of Infectious Diseases	Pathogen Genomics Center, National Institute of Infectious Diseases	Tsuyoshi Sekizuka et al
EPI_ISL_4759231	Japan/PG-104336/2021	2021-07-24	Asia	Japan	Pathogen Genomics Center, National Institute of Infectious Diseases	Pathogen Genomics Center, National Institute of Infectious Diseases	Tsuyoshi Sekizuka et al
EPI_ISL_4759233	Japan/PG-104338/2021	2021-07-21	Asia	Japan	Pathogen Genomics Center, National Institute of Infectious Diseases	Pathogen Genomics Center, National Institute of Infectious Diseases	Tsuyoshi Sekizuka et al
EPI_ISL_4759234	Japan/PG-104339/2021	2021-07-24	Asia	Japan	Pathogen Genomics Center, National Institute of Infectious Diseases	Pathogen Genomics Center, National Institute of Infectious Diseases	Tsuyoshi Sekizuka et al
EPI_ISL_901159	Japan/PG-10434/2020	2020-08-24	Asia	Japan	Pathogen Genomics Center, National Institute of Infectious Diseases	Pathogen Genomics Center, National Institute of Infectious Diseases	Tsuyoshi Sekizuka et al
EPI_ISL_4759238	Japan/PG-104340/2021	2021-07-24	Asia	Japan	Pathogen Genomics Center, National Institute of Infectious Diseases	Pathogen Genomics Center, National Institute of Infectious Diseases	Tsuyoshi Sekizuka et al
EPI_ISL_4759239	Japan/PG-104341/2021	2021-07-24	Asia	Japan	Pathogen Genomics Center, National Institute of Infectious Diseases	Pathogen Genomics Center, National Institute of Infectious Diseases	Tsuyoshi Sekizuka et al
EPI_ISL_4759240	Japan/PG-104342/2021	2021-07-24	Asia	Japan	Pathogen Genomics Center, National Institute of Infectious Diseases	Pathogen Genomics Center, National Institute of Infectious Diseases	Tsuyoshi Sekizuka et al
EPI_ISL_4759241	Japan/PG-104343/2021	2021-07-24	Asia	Japan	Pathogen Genomics Center, National Institute of Infectious Diseases	Pathogen Genomics Center, National Institute of Infectious Diseases	Tsuyoshi Sekizuka et al
EPI_ISL_4759242	Japan/PG-104344/2021	2021-07-24	Asia	Japan	Pathogen Genomics Center, National Institute of Infectious Diseases	Pathogen Genomics Center, National Institute of Infectious Diseases	Tsuyoshi Sekizuka et al
EPI_ISL_4759243	Japan/PG-104345/2021	2021-07-24	Asia	Japan	Pathogen Genomics Center, National Institute of Infectious Diseases	Pathogen Genomics Center, National Institute of Infectious Diseases	Tsuyoshi Sekizuka et al
EPI_ISL_4759244	Japan/PG-104346/2021	2021-07-24	Asia	Japan	Pathogen Genomics Center, National Institute of Infectious Diseases	Pathogen Genomics Center, National Institute of Infectious Diseases	Tsuyoshi Sekizuka et al
EPI_ISL_4759245	Japan/PG-104347/2021	2021-07-22	Asia	Japan	Pathogen Genomics Center, National Institute of Infectious Diseases	Pathogen Genomics Center, National Institute of Infectious Diseases	Tsuyoshi Sekizuka et al
EPI_ISL_4759246	Japan/PG-104348/2021	2021-07-24	Asia	Japan	Pathogen Genomics Center, National Institute of Infectious Diseases	Pathogen Genomics Center, National Institute of Infectious Diseases	Tsuyoshi Sekizuka et al
EPI_ISL_4759247	Japan/PG-104349/2021	2021-07-22	Asia	Japan	Pathogen Genomics Center, National Institute of Infectious Diseases	Pathogen Genomics Center, National Institute of Infectious Diseases	Tsuyoshi Sekizuka et al
EPI_ISL_901160	Japan/PG-10435/2020	2020-08-24	Asia	Japan	Pathogen Genomics Center, National Institute of Infectious Diseases	Pathogen Genomics Center, National Institute of Infectious Diseases	Tsuyoshi Sekizuka et al
EPI_ISL_4759249	Japan/PG-104351/2021	2021-07-21	Asia	Japan	Pathogen Genomics Center, National Institute of Infectious Diseases	Pathogen Genomics Center, National Institute of Infectious Diseases	Tsuyoshi Sekizuka et al
EPI_ISL_4759250	Japan/PG-104352/2021	2021-07-24	Asia	Japan	Pathogen Genomics Center, National Institute of Infectious Diseases	Pathogen Genomics Center, National Institute of Infectious Diseases	Tsuyoshi Sekizuka et al
EPI_ISL_4759251	Japan/PG-104353/2021	2021-07-24	Asia	Japan	Pathogen Genomics Center, National Institute of Infectious Diseases	Pathogen Genomics Center, National Institute of Infectious Diseases	Tsuyoshi Sekizuka et al
EPI_ISL_4759252	Japan/PG-104354/2021	2021-07-24	Asia	Japan	Pathogen Genomics Center, National Institute of Infectious Diseases	Pathogen Genomics Center, National Institute of Infectious Diseases	Tsuyoshi Sekizuka et al
EPI_ISL_4759253	Japan/PG-104355/2021	2021-07-24	Asia	Japan	Pathogen Genomics Center, National Institute of Infectious Diseases	Pathogen Genomics Center, National Institute of Infectious Diseases	Tsuyoshi Sekizuka et al
EPI_ISL_4759255	Japan/PG-104357/2021	2021-07-26	Asia	Japan	Pathogen Genomics Center, National Institute of Infectious Diseases	Pathogen Genomics Center, National Institute of Infectious Diseases	Tsuyoshi Sekizuka et al
EPI_ISL_4759256	Japan/PG-104358/2021	2021-07-24	Asia	Japan	Pathogen Genomics Center, National Institute of Infectious Diseases	Pathogen Genomics Center, National Institute of Infectious Diseases	Tsuyoshi Sekizuka et al
EPI_ISL_4759257	Japan/PG-104359/2021	2021-07-24	Asia	Japan	Pathogen Genomics Center, National Institute of Infectious Diseases	Pathogen Genomics Center, National Institute of Infectious Diseases	Tsuyoshi Sekizuka et al
EPI_ISL_901161	Japan/PG-10436/2020	2020-08-24	Asia	Japan	Pathogen Genomics Center, National Institute of Infectious Diseases	Pathogen Genomics Center, National Institute of Infectious Diseases	Tsuyoshi Sekizuka et al
EPI_ISL_4759258	Japan/PG-104360/2021	2021-07-24	Asia	Japan	Pathogen Genomics Center, National Institute of Infectious Diseases	Pathogen Genomics Center, National Institute of Infectious Diseases	Tsuyoshi Sekizuka et al
EPI_ISL_4759259	Japan/PG-104361/2021	2021-07-24	Asia	Japan	Pathogen Genomics Center, National Institute of Infectious Diseases	Pathogen Genomics Center, National Institute of Infectious Diseases	Tsuyoshi Sekizuka et al
EPI_ISL_4759260	Japan/PG-104362/2021	2021-07-24	Asia	Japan	Pathogen Genomics Center, National Institute of Infectious Diseases	Pathogen Genomics Center, National Institute of Infectious Diseases	Tsuyoshi Sekizuka et al
EPI_ISL_4759261	Japan/PG-104363/2021	2021-07-24	Asia	Japan	Pathogen Genomics Center, National Institute of Infectious Diseases	Pathogen Genomics Center, National Institute of Infectious Diseases	Tsuyoshi Sekizuka et al
EPI_ISL_4759263	Japan/PG-104365/2021	2021-07-24	Asia	Japan	Pathogen Genomics Center, National Institute of Infectious Diseases	Pathogen Genomics Center, National Institute of Infectious Diseases	Tsuyoshi Sekizuka et al
EPI_ISL_4759264	Japan/PG-104366/2021	2021-07-24	Asia	Japan	Pathogen Genomics Center, National Institute of Infectious Diseases	Pathogen Genomics Center, National Institute of Infectious Diseases	Tsuyoshi Sekizuka et al
EPI_ISL_4759265	Japan/PG-104367/2021	2021-07-24	Asia	Japan	Pathogen Genomics Center, National Institute of Infectious Diseases	Pathogen Genomics Center, National Institute of Infectious Diseases	Tsuyoshi Sekizuka et al
EPI_ISL_4759266	Japan/PG-104368/2021	2021-07-24	Asia	Japan	Pathogen Genomics Center, National Institute of Infectious Diseases	Pathogen Genomics Center, National Institute of Infectious Diseases	Tsuyoshi Sekizuka et al
EPI_ISL_4759267	Japan/PG-104369/2021	2021-07-24	Asia	Japan	Pathogen Genomics Center, National Institute of Infectious Diseases	Pathogen Genomics Center, National Institute of Infectious Diseases	Tsuyoshi Sekizuka et al
EPI_ISL_901162	Japan/PG-10437/2020	2020-08-24	Asia	Japan	Pathogen Genomics Center, National Institute of Infectious Diseases	Pathogen Genomics Center, National Institute of Infectious Diseases	Tsuyoshi Sekizuka et al
EPI_ISL_4759268	Japan/PG-104370/2021	2021-07-22	Asia	Japan	Pathogen Genomics Center, National Institute of Infectious Diseases	Pathogen Genomics Center, National Institute of Infectious Diseases	Tsuyoshi Sekizuka et al
EPI_ISL_4759269	Japan/PG-104371/2021	2021-07-24	Asia	Japan	Pathogen Genomics Center, National Institute of Infectious Diseases	Pathogen Genomics Center, National Institute of Infectious Diseases	Tsuyoshi Sekizuka et al
EPI_ISL_4759270	Japan/PG-104372/2021	2021-07-22	Asia	Japan	Pathogen Genomics Center, National Institute of Infectious Diseases	Pathogen Genomics Center, National Institute of Infectious Diseases	Tsuyoshi Sekizuka et al
EPI_ISL_4759271	Japan/PG-104373/2021	2021-07-23	Asia	Japan	Pathogen Genomics Center, National Institute of Infectious Diseases	Pathogen Genomics Center, National Institute of Infectious Diseases	Tsuyoshi Sekizuka et al
EPI_ISL_4759272	Japan/PG-104374/2021	2021-07-20	Asia	Japan	Pathogen Genomics Center, National Institute of Infectious Diseases	Pathogen Genomics Center, National Institute of Infectious Diseases	Tsuyoshi Sekizuka et al
EPI_ISL_4759273	Japan/PG-104375/2021	2021-07-23	Asia	Japan	Pathogen Genomics Center, National Institute of Infectious Diseases	Pathogen Genomics Center, National Institute of Infectious Diseases	Tsuyoshi Sekizuka et al
EPI_ISL_4759274	Japan/PG-104376/2021	2021-07-23	Asia	Japan	Pathogen Genomics Center, National Institute of Infectious Diseases	Pathogen Genomics Center, National Institute of Infectious Diseases	Tsuyoshi Sekizuka et al
EPI_ISL_4759275	Japan/PG-104377/2021	2021-07-24	Asia	Japan	Pathogen Genomics Center, National Institute of Infectious Diseases	Pathogen Genomics Center, National Institute of Infectious Diseases	Tsuyoshi Sekizuka et al
EPI_ISL_4759276	Japan/PG-104378/2021	2021-07-22	Asia	Japan	Pathogen Genomics Center, National Institute of Infectious Diseases	Pathogen Genomics Center, National Institute of Infectious Diseases	Tsuyoshi Sekizuka et al
EPI_ISL_4759277	Japan/PG-104379/2021	2021-07-25	Asia	Japan	Pathogen Genomics Center, National Institute of Infectious Diseases	Pathogen Genomics Center, National Institute of Infectious Diseases	Tsuyoshi Sekizuka et al
EPI_ISL_901163	Japan/PG-10438/2020	2020-08-24	Asia	Japan	Pathogen Genomics Center, National Institute of Infectious Diseases	Pathogen Genomics Center, National Institute of Infectious Diseases	Tsuyoshi Sekizuka et al
EPI_ISL_4759278	Japan/PG-104380/2021	2021-07-21	Asia	Japan	Pathogen Genomics Center, National Institute of Infectious Diseases	Pathogen Genomics Center, National Institute of Infectious Diseases	Tsuyoshi Sekizuka et al
EPI_ISL_4759279	Japan/PG-104381/2021	2021-07-23	Asia	Japan	Pathogen Genomics Center, National Institute of Infectious Diseases	Pathogen Genomics Center, National Institute of Infectious Diseases	Tsuyoshi Sekizuka et al
EPI_ISL_4759280	Japan/PG-104382/2021	2021-07-21	Asia	Japan	Pathogen Genomics Center, National Institute of Infectious Diseases	Pathogen Genomics Center, National Institute of Infectious Diseases	Tsuyoshi Sekizuka et al
EPI_ISL_4759281	Japan/PG-104383/2021	2021-07-21	Asia	Japan	Pathogen Genomics Center, National Institute of Infectious Diseases	Pathogen Genomics Center, National Institute of Infectious Diseases	Tsuyoshi Sekizuka et al
EPI_ISL_4759283	Japan/PG-104385/2021	2021-07-21	Asia	Japan	Pathogen Genomics Center, National Institute of Infectious Diseases	Pathogen Genomics Center, National Institute of Infectious Diseases	Tsuyoshi Sekizuka et al
EPI_ISL_4759284	Japan/PG-104386/2021	2021-07-23	Asia	Japan	Pathogen Genomics Center, National Institute of Infectious Diseases	Pathogen Genomics Center, National Institute of Infectious Diseases	Tsuyoshi Sekizuka et al
EPI_ISL_4759285	Japan/PG-104387/2021	2021-07-24	Asia	Japan	Pathogen Genomics Center, National Institute of Infectious Diseases	Pathogen Genomics Center, National Institute of Infectious Diseases	Tsuyoshi Sekizuka et al
EPI_ISL_4759286	Japan/PG-104388/2021	2021-07-21	Asia	Japan	Pathogen Genomics Center, National Institute of Infectious Diseases	Pathogen Genomics Center, National Institute of Infectious Diseases	Tsuyoshi Sekizuka et al
EPI_ISL_4759287	Japan/PG-104389/2021	2021-07-22	Asia	Japan	Pathogen Genomics Center, National Institute of Infectious Diseases	Pathogen Genomics Center, National Institute of Infectious Diseases	Tsuyoshi Sekizuka et al
EPI_ISL_901164	Japan/PG-10439/2020	2020-08-24	Asia	Japan	Pathogen Genomics Center, National Institute of Infectious Diseases	Pathogen Genomics Center, National Institute of Infectious Diseases	Tsuyoshi Sekizuka et al
EPI_ISL_4759288	Japan/PG-104390/2021	2021-07-20	Asia	Japan	Pathogen Genomics Center, National Institute of Infectious Diseases	Pathogen Genomics Center, National Institute of Infectious Diseases	Tsuyoshi Sekizuka et al
EPI_ISL_4759289	Japan/PG-104391/2021	2021-07-20	Asia	Japan	Pathogen Genomics Center, National Institute of Infectious Diseases	Pathogen Genomics Center, National Institute of Infectious Diseases	Tsuyoshi Sekizuka et al
EPI_ISL_4759290	Japan/PG-104392/2021	2021-07-20	Asia	Japan	Pathogen Genomics Center, National Institute of Infectious Diseases	Pathogen Genomics Center, National Institute of Infectious Diseases	Tsuyoshi Sekizuka et al
EPI_ISL_4759291	Japan/PG-104393/2021	2021-07-22	Asia	Japan	Pathogen Genomics Center, National Institute of Infectious Diseases	Pathogen Genomics Center, National Institute of Infectious Diseases	Tsuyoshi Sekizuka et al
EPI_ISL_4759293	Japan/PG-104395/2021	2021-07-22	Asia	Japan	Pathogen Genomics Center, National Institute of Infectious Diseases	Pathogen Genomics Center, National Institute of Infectious Diseases	Tsuyoshi Sekizuka et al
EPI_ISL_4759294	Japan/PG-104396/2021	2021-07-24	Asia	Japan	Pathogen Genomics Center, National Institute of Infectious Diseases	Pathogen Genomics Center, National Institute of Infectious Diseases	Tsuyoshi Sekizuka et al
EPI_ISL_4759295	Japan/PG-104397/2021	2021-07-21	Asia	Japan	Pathogen Genomics Center, National Institute of Infectious Diseases	Pathogen Genomics Center, National Institute of Infectious Diseases	Tsuyoshi Sekizuka et al
EPI_ISL_4759296	Japan/PG-104398/2021	2021-07-21	Asia	Japan	Pathogen Genomics Center, National Institute of Infectious Diseases	Pathogen Genomics Center, National Institute of Infectious Diseases	Tsuyoshi Sekizuka et al
EPI_ISL_4759297	Japan/PG-104399/2021	2021-07-22	Asia	Japan	Pathogen Genomics Center, National Institute of Infectious Diseases	Pathogen Genomics Center, National Institute of Infectious Diseases	Tsuyoshi Sekizuka et al
EPI_ISL_684654	Japan/PG-1044/2020	2020-04-16	Asia	Japan	Fukuoka Institute of Health and Environmental Sciences	Pathogen Genomics Center, National Institute of Infectious Diseases	Tsuyoshi Sekizuka et al
EPI_ISL_901165	Japan/PG-10440/2020	2020-08-24	Asia	Japan	Pathogen Genomics Center, National Institute of Infectious Diseases	Pathogen Genomics Center, National Institute of Infectious Diseases	Tsuyoshi Sekizuka et al
EPI_ISL_4759298	Japan/PG-104400/2021	2021-07-21	Asia	Japan	Pathogen Genomics Center, National Institute of Infectious Diseases	Pathogen Genomics Center, National Institute of Infectious Diseases	Tsuyoshi Sekizuka et al
EPI_ISL_4759299	Japan/PG-104401/2021	2021-07-24	Asia	Japan	Pathogen Genomics Center, National Institute of Infectious Diseases	Pathogen Genomics Center, National Institute of Infectious Diseases	Tsuyoshi Sekizuka et al
EPI_ISL_4759300	Japan/PG-104402/2021	2021-07-21	Asia	Japan	Pathogen Genomics Center, National Institute of Infectious Diseases	Pathogen Genomics Center, National Institute of Infectious Diseases	Tsuyoshi Sekizuka et al
EPI_ISL_4759301	Japan/PG-104403/2021	2021-07-22	Asia	Japan	Pathogen Genomics Center, National Institute of Infectious Diseases	Pathogen Genomics Center, National Institute of Infectious Diseases	Tsuyoshi Sekizuka et al
EPI_ISL_4759302	Japan/PG-104404/2021	2021-07-21	Asia	Japan	Pathogen Genomics Center, National Institute of Infectious Diseases	Pathogen Genomics Center, National Institute of Infectious Diseases	Tsuyoshi Sekizuka et al
EPI_ISL_4759303	Japan/PG-104405/2021	2021-07-22	Asia	Japan	Pathogen Genomics Center, National Institute of Infectious Diseases	Pathogen Genomics Center, National Institute of Infectious Diseases	Tsuyoshi Sekizuka et al
EPI_ISL_4759304	Japan/PG-104406/2021	2021-07-21	Asia	Japan	Pathogen Genomics Center, National Institute of Infectious Diseases	Pathogen Genomics Center, National Institute of Infectious Diseases	Tsuyoshi Sekizuka et al
EPI_ISL_4759305	Japan/PG-104407/2021	2021-07-21	Asia	Japan	Pathogen Genomics Center, National Institute of Infectious Diseases	Pathogen Genomics Center, National Institute of Infectious Diseases	Tsuyoshi Sekizuka et al
EPI_ISL_4759306	Japan/PG-104408/2021	2021-07-25	Asia	Japan	Pathogen Genomics Center, National Institute of Infectious Diseases	Pathogen Genomics Center, National Institute of Infectious Diseases	Tsuyoshi Sekizuka et al
EPI_ISL_4759307	Japan/PG-104409/2021	2021-07-20	Asia	Japan	Pathogen Genomics Center, National Institute of Infectious Diseases	Pathogen Genomics Center, National Institute of Infectious Diseases	Tsuyoshi Sekizuka et al
EPI_ISL_901166	Japan/PG-10441/2020	2020-08-25	Asia	Japan	Pathogen Genomics Center, National Institute of Infectious Diseases	Pathogen Genomics Center, National Institute of Infectious Diseases	Tsuyoshi Sekizuka et al
EPI_ISL_4759308	Japan/PG-104410/2021	2021-07-21	Asia	Japan	Pathogen Genomics Center, National Institute of Infectious Diseases	Pathogen Genomics Center, National Institute of Infectious Diseases	Tsuyoshi Sekizuka et al
EPI_ISL_4759309	Japan/PG-104411/2021	2021-07-21	Asia	Japan	Pathogen Genomics Center, National Institute of Infectious Diseases	Pathogen Genomics Center, National Institute of Infectious Diseases	Tsuyoshi Sekizuka et al
EPI_ISL_4759311	Japan/PG-104413/2021	2021-07-21	Asia	Japan	Pathogen Genomics Center, National Institute of Infectious Diseases	Pathogen Genomics Center, National Institute of Infectious Diseases	Tsuyoshi Sekizuka et al
EPI_ISL_4759312	Japan/PG-104414/2021	2021-07-21	Asia	Japan	Pathogen Genomics Center, National Institute of Infectious Diseases	Pathogen Genomics Center, National Institute of Infectious Diseases	Tsuyoshi Sekizuka et al
EPI_ISL_4759313	Japan/PG-104415/2021	2021-07-21	Asia	Japan	Pathogen Genomics Center, National Institute of Infectious Diseases	Pathogen Genomics Center, National Institute of Infectious Diseases	Tsuyoshi Sekizuka et al
EPI_ISL_4759314	Japan/PG-104416/2021	2021-07-20	Asia	Japan	Pathogen Genomics Center, National Institute of Infectious Diseases	Pathogen Genomics Center, National Institute of Infectious Diseases	Tsuyoshi Sekizuka et al
EPI_ISL_4759315	Japan/PG-104417/2021	2021-07-24	Asia	Japan	Pathogen Genomics Center, National Institute of Infectious Diseases	Pathogen Genomics Center, National Institute of Infectious Diseases	Tsuyoshi Sekizuka et al
EPI_ISL_4759316	Japan/PG-104418/2021	2021-07-20	Asia	Japan	Pathogen Genomics Center, National Institute of Infectious Diseases	Pathogen Genomics Center, National Institute of Infectious Diseases	Tsuyoshi Sekizuka et al
EPI_ISL_4759317	Japan/PG-104419/2021	2021-07-22	Asia	Japan	Pathogen Genomics Center, National Institute of Infectious Diseases	Pathogen Genomics Center, National Institute of Infectious Diseases	Tsuyoshi Sekizuka et al
EPI_ISL_901167	Japan/PG-10442/2020	2020-08-26	Asia	Japan	Pathogen Genomics Center, National Institute of Infectious Diseases	Pathogen Genomics Center, National Institute of Infectious Diseases	Tsuyoshi Sekizuka et al
EPI_ISL_4759318	Japan/PG-104420/2021	2021-07-24	Asia	Japan	Pathogen Genomics Center, National Institute of Infectious Diseases	Pathogen Genomics Center, National Institute of Infectious Diseases	Tsuyoshi Sekizuka et al
EPI_ISL_4759320	Japan/PG-104422/2021	2021-07-21	Asia	Japan	Pathogen Genomics Center, National Institute of Infectious Diseases	Pathogen Genomics Center, National Institute of Infectious Diseases	Tsuyoshi Sekizuka et al
EPI_ISL_4759321	Japan/PG-104423/2021	2021-07-21	Asia	Japan	Pathogen Genomics Center, National Institute of Infectious Diseases	Pathogen Genomics Center, National Institute of Infectious Diseases	Tsuyoshi Sekizuka et al
EPI_ISL_4759322	Japan/PG-104424/2021	2021-07-20	Asia	Japan	Pathogen Genomics Center, National Institute of Infectious Diseases	Pathogen Genomics Center, National Institute of Infectious Diseases	Tsuyoshi Sekizuka et al
EPI_ISL_4759323	Japan/PG-104425/2021	2021-07-21	Asia	Japan	Pathogen Genomics Center, National Institute of Infectious Diseases	Pathogen Genomics Center, National Institute of Infectious Diseases	Tsuyoshi Sekizuka et al
EPI_ISL_4759324	Japan/PG-104426/2021	2021-07-24	Asia	Japan	Pathogen Genomics Center, National Institute of Infectious Diseases	Pathogen Genomics Center, National Institute of Infectious Diseases	Tsuyoshi Sekizuka et al
EPI_ISL_4759325	Japan/PG-104427/2021	2021-07-24	Asia	Japan	Pathogen Genomics Center, National Institute of Infectious Diseases	Pathogen Genomics Center, National Institute of Infectious Diseases	Tsuyoshi Sekizuka et al
EPI_ISL_4759326	Japan/PG-104428/2021	2021-07-24	Asia	Japan	Pathogen Genomics Center, National Institute of Infectious Diseases	Pathogen Genomics Center, National Institute of Infectious Diseases	Tsuyoshi Sekizuka et al
EPI_ISL_901168	Japan/PG-10443/2020	2020-08-26	Asia	Japan	Pathogen Genomics Center, National Institute of Infectious Diseases	Pathogen Genomics Center, National Institute of Infectious Diseases	Tsuyoshi Sekizuka et al
EPI_ISL_4759331	Japan/PG-104430/2021	2021-07-24	Asia	Japan	Pathogen Genomics Center, National Institute of Infectious Diseases	Pathogen Genomics Center, National Institute of Infectious Diseases	Tsuyoshi Sekizuka et al
EPI_ISL_4759332	Japan/PG-104431/2021	2021-07-24	Asia	Japan	Pathogen Genomics Center, National Institute of Infectious Diseases	Pathogen Genomics Center, National Institute of Infectious Diseases	Tsuyoshi Sekizuka et al
EPI_ISL_4759333	Japan/PG-104432/2021	2021-07-20	Asia	Japan	Pathogen Genomics Center, National Institute of Infectious Diseases	Pathogen Genomics Center, National Institute of Infectious Diseases	Tsuyoshi Sekizuka et al
EPI_ISL_4759335	Japan/PG-104434/2021	2021-07-21	Asia	Japan	Pathogen Genomics Center, National Institute of Infectious Diseases	Pathogen Genomics Center, National Institute of Infectious Diseases	Tsuyoshi Sekizuka et al
EPI_ISL_4759336	Japan/PG-104435/2021	2021-07-24	Asia	Japan	Pathogen Genomics Center, National Institute of Infectious Diseases	Pathogen Genomics Center, National Institute of Infectious Diseases	Tsuyoshi Sekizuka et al
EPI_ISL_4759337	Japan/PG-104436/2021	2021-07-24	Asia	Japan	Pathogen Genomics Center, National Institute of Infectious Diseases	Pathogen Genomics Center, National Institute of Infectious Diseases	Tsuyoshi Sekizuka et al
EPI_ISL_4759338	Japan/PG-104437/2021	2021-07-24	Asia	Japan	Pathogen Genomics Center, National Institute of Infectious Diseases	Pathogen Genomics Center, National Institute of Infectious Diseases	Tsuyoshi Sekizuka et al
EPI_ISL_4759339	Japan/PG-104438/2021	2021-07-24	Asia	Japan	Pathogen Genomics Center, National Institute of Infectious Diseases	Pathogen Genomics Center, National Institute of Infectious Diseases	Tsuyoshi Sekizuka et al
EPI_ISL_4759340	Japan/PG-104439/2021	2021-07-23	Asia	Japan	Pathogen Genomics Center, National Institute of Infectious Diseases	Pathogen Genomics Center, National Institute of Infectious Diseases	Tsuyoshi Sekizuka et al
EPI_ISL_901169	Japan/PG-10444/2020	2020-08-26	Asia	Japan	Pathogen Genomics Center, National Institute of Infectious Diseases	Pathogen Genomics Center, National Institute of Infectious Diseases	Tsuyoshi Sekizuka et al
EPI_ISL_4759341	Japan/PG-104440/2021	2021-07-23	Asia	Japan	Pathogen Genomics Center, National Institute of Infectious Diseases	Pathogen Genomics Center, National Institute of Infectious Diseases	Tsuyoshi Sekizuka et al
EPI_ISL_4759342	Japan/PG-104441/2021	2021-07-25	Asia	Japan	Pathogen Genomics Center, National Institute of Infectious Diseases	Pathogen Genomics Center, National Institute of Infectious Diseases	Tsuyoshi Sekizuka et al
EPI_ISL_4759343	Japan/PG-104442/2021	2021-07-24	Asia	Japan	Pathogen Genomics Center, National Institute of Infectious Diseases	Pathogen Genomics Center, National Institute of Infectious Diseases	Tsuyoshi Sekizuka et al
EPI_ISL_4759344	Japan/PG-104443/2021	2021-07-24	Asia	Japan	Pathogen Genomics Center, National Institute of Infectious Diseases	Pathogen Genomics Center, National Institute of Infectious Diseases	Tsuyoshi Sekizuka et al
EPI_ISL_4759347	Japan/PG-104446/2021	2021-07-21	Asia	Japan	Pathogen Genomics Center, National Institute of Infectious Diseases	Pathogen Genomics Center, National Institute of Infectious Diseases	Tsuyoshi Sekizuka et al
EPI_ISL_4759348	Japan/PG-104447/2021	2021-07-24	Asia	Japan	Pathogen Genomics Center, National Institute of Infectious Diseases	Pathogen Genomics Center, National Institute of Infectious Diseases	Tsuyoshi Sekizuka et al
EPI_ISL_4759349	Japan/PG-104448/2021	2021-07-24	Asia	Japan	Pathogen Genomics Center, National Institute of Infectious Diseases	Pathogen Genomics Center, National Institute of Infectious Diseases	Tsuyoshi Sekizuka et al
EPI_ISL_4759350	Japan/PG-104449/2021	2021-07-24	Asia	Japan	Pathogen Genomics Center, National Institute of Infectious Diseases	Pathogen Genomics Center, National Institute of Infectious Diseases	Tsuyoshi Sekizuka et al
EPI_ISL_901170	Japan/PG-10445/2020	2020-08-27	Asia	Japan	Pathogen Genomics Center, National Institute of Infectious Diseases	Pathogen Genomics Center, National Institute of Infectious Diseases	Tsuyoshi Sekizuka et al
EPI_ISL_4759351	Japan/PG-104450/2021	2021-07-21	Asia	Japan	Pathogen Genomics Center, National Institute of Infectious Diseases	Pathogen Genomics Center, National Institute of Infectious Diseases	Tsuyoshi Sekizuka et al
EPI_ISL_4759353	Japan/PG-104452/2021	2021-07-24	Asia	Japan	Pathogen Genomics Center, National Institute of Infectious Diseases	Pathogen Genomics Center, National Institute of Infectious Diseases	Tsuyoshi Sekizuka et al
EPI_ISL_4759354	Japan/PG-104453/2021	2021-07-24	Asia	Japan	Pathogen Genomics Center, National Institute of Infectious Diseases	Pathogen Genomics Center, National Institute of Infectious Diseases	Tsuyoshi Sekizuka et al
EPI_ISL_4759355	Japan/PG-104454/2021	2021-07-21	Asia	Japan	Pathogen Genomics Center, National Institute of Infectious Diseases	Pathogen Genomics Center, National Institute of Infectious Diseases	Tsuyoshi Sekizuka et al
EPI_ISL_4759356	Japan/PG-104455/2021	2021-07-24	Asia	Japan	Pathogen Genomics Center, National Institute of Infectious Diseases	Pathogen Genomics Center, National Institute of Infectious Diseases	Tsuyoshi Sekizuka et al
EPI_ISL_4759357	Japan/PG-104456/2021	2021-07-24	Asia	Japan	Pathogen Genomics Center, National Institute of Infectious Diseases	Pathogen Genomics Center, National Institute of Infectious Diseases	Tsuyoshi Sekizuka et al
EPI_ISL_4759359	Japan/PG-104458/2021	2021-07-24	Asia	Japan	Pathogen Genomics Center, National Institute of Infectious Diseases	Pathogen Genomics Center, National Institute of Infectious Diseases	Tsuyoshi Sekizuka et al
EPI_ISL_901171	Japan/PG-10446/2020	2020-08-28	Asia	Japan	Pathogen Genomics Center, National Institute of Infectious Diseases	Pathogen Genomics Center, National Institute of Infectious Diseases	Tsuyoshi Sekizuka et al
EPI_ISL_4759361	Japan/PG-104460/2021	2021-07-24	Asia	Japan	Pathogen Genomics Center, National Institute of Infectious Diseases	Pathogen Genomics Center, National Institute of Infectious Diseases	Tsuyoshi Sekizuka et al
EPI_ISL_4759362	Japan/PG-104461/2021	2021-07-21	Asia	Japan	Pathogen Genomics Center, National Institute of Infectious Diseases	Pathogen Genomics Center, National Institute of Infectious Diseases	Tsuyoshi Sekizuka et al
EPI_ISL_4759363	Japan/PG-104462/2021	2021-07-24	Asia	Japan	Pathogen Genomics Center, National Institute of Infectious Diseases	Pathogen Genomics Center, National Institute of Infectious Diseases	Tsuyoshi Sekizuka et al
EPI_ISL_4759365	Japan/PG-104464/2021	2021-07-21	Asia	Japan	Pathogen Genomics Center, National Institute of Infectious Diseases	Pathogen Genomics Center, National Institute of Infectious Diseases	Tsuyoshi Sekizuka et al
EPI_ISL_4759366	Japan/PG-104465/2021	2021-07-23	Asia	Japan	Pathogen Genomics Center, National Institute of Infectious Diseases	Pathogen Genomics Center, National Institute of Infectious Diseases	Tsuyoshi Sekizuka et al
EPI_ISL_4759369	Japan/PG-104466/2021	2021-07-24	Asia	Japan	Pathogen Genomics Center, National Institute of Infectious Diseases	Pathogen Genomics Center, National Institute of Infectious Diseases	Tsuyoshi Sekizuka et al
EPI_ISL_4759370	Japan/PG-104467/2021	2021-07-24	Asia	Japan	Pathogen Genomics Center, National Institute of Infectious Diseases	Pathogen Genomics Center, National Institute of Infectious Diseases	Tsuyoshi Sekizuka et al
EPI_ISL_4759372	Japan/PG-104469/2021	2021-07-21	Asia	Japan	Pathogen Genomics Center, National Institute of Infectious Diseases	Pathogen Genomics Center, National Institute of Infectious Diseases	Tsuyoshi Sekizuka et al
EPI_ISL_901172	Japan/PG-10447/2020	2020-08-28	Asia	Japan	Pathogen Genomics Center, National Institute of Infectious Diseases	Pathogen Genomics Center, National Institute of Infectious Diseases	Tsuyoshi Sekizuka et al
EPI_ISL_4759373	Japan/PG-104471/2021	2021-07-24	Asia	Japan	Pathogen Genomics Center, National Institute of Infectious Diseases	Pathogen Genomics Center, National Institute of Infectious Diseases	Tsuyoshi Sekizuka et al
EPI_ISL_4759375	Japan/PG-104473/2021	2021-07-24	Asia	Japan	Pathogen Genomics Center, National Institute of Infectious Diseases	Pathogen Genomics Center, National Institute of Infectious Diseases	Tsuyoshi Sekizuka et al
EPI_ISL_4759376	Japan/PG-104474/2021	2021-07-20	Asia	Japan	Pathogen Genomics Center, National Institute of Infectious Diseases	Pathogen Genomics Center, National Institute of Infectious Diseases	Tsuyoshi Sekizuka et al
EPI_ISL_4759377	Japan/PG-104475/2021	2021-07-21	Asia	Japan	Pathogen Genomics Center, National Institute of Infectious Diseases	Pathogen Genomics Center, National Institute of Infectious Diseases	Tsuyoshi Sekizuka et al
EPI_ISL_4759379	Japan/PG-104477/2021	2021-07-24	Asia	Japan	Pathogen Genomics Center, National Institute of Infectious Diseases	Pathogen Genomics Center, National Institute of Infectious Diseases	Tsuyoshi Sekizuka et al
EPI_ISL_4759380	Japan/PG-104478/2021	2021-07-22	Asia	Japan	Pathogen Genomics Center, National Institute of Infectious Diseases	Pathogen Genomics Center, National Institute of Infectious Diseases	Tsuyoshi Sekizuka et al
EPI_ISL_4759381	Japan/PG-104479/2021	2021-07-24	Asia	Japan	Pathogen Genomics Center, National Institute of Infectious Diseases	Pathogen Genomics Center, National Institute of Infectious Diseases	Tsuyoshi Sekizuka et al
EPI_ISL_901173	Japan/PG-10448/2020	2020-08-28	Asia	Japan	Pathogen Genomics Center, National Institute of Infectious Diseases	Pathogen Genomics Center, National Institute of Infectious Diseases	Tsuyoshi Sekizuka et al
EPI_ISL_4759382	Japan/PG-104480/2021	2021-07-24	Asia	Japan	Pathogen Genomics Center, National Institute of Infectious Diseases	Pathogen Genomics Center, National Institute of Infectious Diseases	Tsuyoshi Sekizuka et al
EPI_ISL_4759383	Japan/PG-104481/2021	2021-07-23	Asia	Japan	Pathogen Genomics Center, National Institute of Infectious Diseases	Pathogen Genomics Center, National Institute of Infectious Diseases	Tsuyoshi Sekizuka et al
EPI_ISL_4759384	Japan/PG-104482/2021	2021-07-26	Asia	Japan	Pathogen Genomics Center, National Institute of Infectious Diseases	Pathogen Genomics Center, National Institute of Infectious Diseases	Tsuyoshi Sekizuka et al
EPI_ISL_4759385	Japan/PG-104483/2021	2021-07-22	Asia	Japan	Pathogen Genomics Center, National Institute of Infectious Diseases	Pathogen Genomics Center, National Institute of Infectious Diseases	Tsuyoshi Sekizuka et al
EPI_ISL_4759386	Japan/PG-104484/2021	2021-07-24	Asia	Japan	Pathogen Genomics Center, National Institute of Infectious Diseases	Pathogen Genomics Center, National Institute of Infectious Diseases	Tsuyoshi Sekizuka et al
EPI_ISL_4759387	Japan/PG-104485/2021	2021-07-23	Asia	Japan	Pathogen Genomics Center, National Institute of Infectious Diseases	Pathogen Genomics Center, National Institute of Infectious Diseases	Tsuyoshi Sekizuka et al
EPI_ISL_4759388	Japan/PG-104486/2021	2021-07-23	Asia	Japan	Pathogen Genomics Center, National Institute of Infectious Diseases	Pathogen Genomics Center, National Institute of Infectious Diseases	Tsuyoshi Sekizuka et al
EPI_ISL_4759389	Japan/PG-104487/2021	2021-07-21	Asia	Japan	Pathogen Genomics Center, National Institute of Infectious Diseases	Pathogen Genomics Center, National Institute of Infectious Diseases	Tsuyoshi Sekizuka et al
EPI_ISL_4759390	Japan/PG-104488/2021	2021-07-24	Asia	Japan	Pathogen Genomics Center, National Institute of Infectious Diseases	Pathogen Genomics Center, National Institute of Infectious Diseases	Tsuyoshi Sekizuka et al
EPI_ISL_4759391	Japan/PG-104489/2021	2021-07-24	Asia	Japan	Pathogen Genomics Center, National Institute of Infectious Diseases	Pathogen Genomics Center, National Institute of Infectious Diseases	Tsuyoshi Sekizuka et al
EPI_ISL_901174	Japan/PG-10449/2020	2020-08-28	Asia	Japan	Pathogen Genomics Center, National Institute of Infectious Diseases	Pathogen Genomics Center, National Institute of Infectious Diseases	Tsuyoshi Sekizuka et al
EPI_ISL_4759392	Japan/PG-104490/2021	2021-07-24	Asia	Japan	Pathogen Genomics Center, National Institute of Infectious Diseases	Pathogen Genomics Center, National Institute of Infectious Diseases	Tsuyoshi Sekizuka et al
EPI_ISL_4759393	Japan/PG-104491/2021	2021-07-20	Asia	Japan	Pathogen Genomics Center, National Institute of Infectious Diseases	Pathogen Genomics Center, National Institute of Infectious Diseases	Tsuyoshi Sekizuka et al
EPI_ISL_4759394	Japan/PG-104492/2021	2021-07-24	Asia	Japan	Pathogen Genomics Center, National Institute of Infectious Diseases	Pathogen Genomics Center, National Institute of Infectious Diseases	Tsuyoshi Sekizuka et al
EPI_ISL_4759395	Japan/PG-104493/2021	2021-07-25	Asia	Japan	Pathogen Genomics Center, National Institute of Infectious Diseases	Pathogen Genomics Center, National Institute of Infectious Diseases	Tsuyoshi Sekizuka et al
EPI_ISL_4759396	Japan/PG-104494/2021	2021-07-25	Asia	Japan	Pathogen Genomics Center, National Institute of Infectious Diseases	Pathogen Genomics Center, National Institute of Infectious Diseases	Tsuyoshi Sekizuka et al
EPI_ISL_4759397	Japan/PG-104496/2021	2021-07-24	Asia	Japan	Pathogen Genomics Center, National Institute of Infectious Diseases	Pathogen Genomics Center, National Institute of Infectious Diseases	Tsuyoshi Sekizuka et al
EPI_ISL_4759398	Japan/PG-104497/2021	2021-07-23	Asia	Japan	Pathogen Genomics Center, National Institute of Infectious Diseases	Pathogen Genomics Center, National Institute of Infectious Diseases	Tsuyoshi Sekizuka et al
EPI_ISL_4759399	Japan/PG-104498/2021	2021-07-23	Asia	Japan	Pathogen Genomics Center, National Institute of Infectious Diseases	Pathogen Genomics Center, National Institute of Infectious Diseases	Tsuyoshi Sekizuka et al
EPI_ISL_4759400	Japan/PG-104499/2021	2021-07-23	Asia	Japan	Pathogen Genomics Center, National Institute of Infectious Diseases	Pathogen Genomics Center, National Institute of Infectious Diseases	Tsuyoshi Sekizuka et al
EPI_ISL_684655	Japan/PG-1045/2020	2020-04-16	Asia	Japan	Fukuoka Institute of Health and Environmental Sciences	Pathogen Genomics Center, National Institute of Infectious Diseases	Tsuyoshi Sekizuka et al
EPI_ISL_901175	Japan/PG-10450/2020	2020-08-28	Asia	Japan	Pathogen Genomics Center, National Institute of Infectious Diseases	Pathogen Genomics Center, National Institute of Infectious Diseases	Tsuyoshi Sekizuka et al
EPI_ISL_4759401	Japan/PG-104500/2021	2021-07-23	Asia	Japan	Pathogen Genomics Center, National Institute of Infectious Diseases	Pathogen Genomics Center, National Institute of Infectious Diseases	Tsuyoshi Sekizuka et al
EPI_ISL_4759402	Japan/PG-104501/2021	2021-07-25	Asia	Japan	Pathogen Genomics Center, National Institute of Infectious Diseases	Pathogen Genomics Center, National Institute of Infectious Diseases	Tsuyoshi Sekizuka et al
EPI_ISL_4759403	Japan/PG-104502/2021	2021-07-25	Asia	Japan	Pathogen Genomics Center, National Institute of Infectious Diseases	Pathogen Genomics Center, National Institute of Infectious Diseases	Tsuyoshi Sekizuka et al
EPI_ISL_4759404	Japan/PG-104503/2021	2021-07-24	Asia	Japan	Pathogen Genomics Center, National Institute of Infectious Diseases	Pathogen Genomics Center, National Institute of Infectious Diseases	Tsuyoshi Sekizuka et al
EPI_ISL_4759405	Japan/PG-104504/2021	2021-07-23	Asia	Japan	Pathogen Genomics Center, National Institute of Infectious Diseases	Pathogen Genomics Center, National Institute of Infectious Diseases	Tsuyoshi Sekizuka et al
EPI_ISL_4759410	Japan/PG-104505/2021	2021-07-23	Asia	Japan	Pathogen Genomics Center, National Institute of Infectious Diseases	Pathogen Genomics Center, National Institute of Infectious Diseases	Tsuyoshi Sekizuka et al
EPI_ISL_4759411	Japan/PG-104506/2021	2021-07-24	Asia	Japan	Pathogen Genomics Center, National Institute of Infectious Diseases	Pathogen Genomics Center, National Institute of Infectious Diseases	Tsuyoshi Sekizuka et al
EPI_ISL_4759412	Japan/PG-104507/2021	2021-07-25	Asia	Japan	Pathogen Genomics Center, National Institute of Infectious Diseases	Pathogen Genomics Center, National Institute of Infectious Diseases	Tsuyoshi Sekizuka et al
EPI_ISL_4759413	Japan/PG-104508/2021	2021-07-24	Asia	Japan	Pathogen Genomics Center, National Institute of Infectious Diseases	Pathogen Genomics Center, National Institute of Infectious Diseases	Tsuyoshi Sekizuka et al
EPI_ISL_4759414	Japan/PG-104509/2021	2021-07-24	Asia	Japan	Pathogen Genomics Center, National Institute of Infectious Diseases	Pathogen Genomics Center, National Institute of Infectious Diseases	Tsuyoshi Sekizuka et al
EPI_ISL_901176	Japan/PG-10451/2020	2020-08-28	Asia	Japan	Pathogen Genomics Center, National Institute of Infectious Diseases	Pathogen Genomics Center, National Institute of Infectious Diseases	Tsuyoshi Sekizuka et al
EPI_ISL_4759415	Japan/PG-104510/2021	2021-07-24	Asia	Japan	Pathogen Genomics Center, National Institute of Infectious Diseases	Pathogen Genomics Center, National Institute of Infectious Diseases	Tsuyoshi Sekizuka et al
EPI_ISL_4759416	Japan/PG-104511/2021	2021-07-23	Asia	Japan	Pathogen Genomics Center, National Institute of Infectious Diseases	Pathogen Genomics Center, National Institute of Infectious Diseases	Tsuyoshi Sekizuka et al
EPI_ISL_4759417	Japan/PG-104512/2021	2021-07-23	Asia	Japan	Pathogen Genomics Center, National Institute of Infectious Diseases	Pathogen Genomics Center, National Institute of Infectious Diseases	Tsuyoshi Sekizuka et al
EPI_ISL_4759418	Japan/PG-104513/2021	2021-07-23	Asia	Japan	Pathogen Genomics Center, National Institute of Infectious Diseases	Pathogen Genomics Center, National Institute of Infectious Diseases	Tsuyoshi Sekizuka et al
EPI_ISL_4759419	Japan/PG-104514/2021	2021-07-23	Asia	Japan	Pathogen Genomics Center, National Institute of Infectious Diseases	Pathogen Genomics Center, National Institute of Infectious Diseases	Tsuyoshi Sekizuka et al
EPI_ISL_4759420	Japan/PG-104515/2021	2021-07-24	Asia	Japan	Pathogen Genomics Center, National Institute of Infectious Diseases	Pathogen Genomics Center, National Institute of Infectious Diseases	Tsuyoshi Sekizuka et al
EPI_ISL_4759421	Japan/PG-104516/2021	2021-07-25	Asia	Japan	Pathogen Genomics Center, National Institute of Infectious Diseases	Pathogen Genomics Center, National Institute of Infectious Diseases	Tsuyoshi Sekizuka et al
EPI_ISL_4759422	Japan/PG-104517/2021	2021-07-25	Asia	Japan	Pathogen Genomics Center, National Institute of Infectious Diseases	Pathogen Genomics Center, National Institute of Infectious Diseases	Tsuyoshi Sekizuka et al
EPI_ISL_4759423	Japan/PG-104518/2021	2021-07-25	Asia	Japan	Pathogen Genomics Center, National Institute of Infectious Diseases	Pathogen Genomics Center, National Institute of Infectious Diseases	Tsuyoshi Sekizuka et al
EPI_ISL_901177	Japan/PG-10452/2020	2020-08-31	Asia	Japan	Pathogen Genomics Center, National Institute of Infectious Diseases	Pathogen Genomics Center, National Institute of Infectious Diseases	Tsuyoshi Sekizuka et al
EPI_ISL_4759425	Japan/PG-104520/2021	2021-07-23	Asia	Japan	Pathogen Genomics Center, National Institute of Infectious Diseases	Pathogen Genomics Center, National Institute of Infectious Diseases	Tsuyoshi Sekizuka et al
EPI_ISL_4759426	Japan/PG-104521/2021	2021-07-21	Asia	Japan	Pathogen Genomics Center, National Institute of Infectious Diseases	Pathogen Genomics Center, National Institute of Infectious Diseases	Tsuyoshi Sekizuka et al
EPI_ISL_4759427	Japan/PG-104522/2021	2021-07-23	Asia	Japan	Pathogen Genomics Center, National Institute of Infectious Diseases	Pathogen Genomics Center, National Institute of Infectious Diseases	Tsuyoshi Sekizuka et al
EPI_ISL_4759428	Japan/PG-104523/2021	2021-07-23	Asia	Japan	Pathogen Genomics Center, National Institute of Infectious Diseases	Pathogen Genomics Center, National Institute of Infectious Diseases	Tsuyoshi Sekizuka et al
EPI_ISL_4759429	Japan/PG-104524/2021	2021-07-23	Asia	Japan	Pathogen Genomics Center, National Institute of Infectious Diseases	Pathogen Genomics Center, National Institute of Infectious Diseases	Tsuyoshi Sekizuka et al
EPI_ISL_4759430	Japan/PG-104525/2021	2021-07-24	Asia	Japan	Pathogen Genomics Center, National Institute of Infectious Diseases	Pathogen Genomics Center, National Institute of Infectious Diseases	Tsuyoshi Sekizuka et al
EPI_ISL_4759431	Japan/PG-104526/2021	2021-07-25	Asia	Japan	Pathogen Genomics Center, National Institute of Infectious Diseases	Pathogen Genomics Center, National Institute of Infectious Diseases	Tsuyoshi Sekizuka et al
EPI_ISL_4759433	Japan/PG-104528/2021	2021-07-24	Asia	Japan	Pathogen Genomics Center, National Institute of Infectious Diseases	Pathogen Genomics Center, National Institute of Infectious Diseases	Tsuyoshi Sekizuka et al
EPI_ISL_4759434	Japan/PG-104529/2021	2021-07-25	Asia	Japan	Pathogen Genomics Center, National Institute of Infectious Diseases	Pathogen Genomics Center, National Institute of Infectious Diseases	Tsuyoshi Sekizuka et al
EPI_ISL_901178	Japan/PG-10453/2020	2020-08-31	Asia	Japan	Pathogen Genomics Center, National Institute of Infectious Diseases	Pathogen Genomics Center, National Institute of Infectious Diseases	Tsuyoshi Sekizuka et al
EPI_ISL_4759436	Japan/PG-104531/2021	2021-07-22	Asia	Japan	Pathogen Genomics Center, National Institute of Infectious Diseases	Pathogen Genomics Center, National Institute of Infectious Diseases	Tsuyoshi Sekizuka et al
EPI_ISL_4759437	Japan/PG-104533/2021	2021-07-25	Asia	Japan	Pathogen Genomics Center, National Institute of Infectious Diseases	Pathogen Genomics Center, National Institute of Infectious Diseases	Tsuyoshi Sekizuka et al
EPI_ISL_4759438	Japan/PG-104535/2021	2021-07-23	Asia	Japan	Pathogen Genomics Center, National Institute of Infectious Diseases	Pathogen Genomics Center, National Institute of Infectious Diseases	Tsuyoshi Sekizuka et al
EPI_ISL_4759439	Japan/PG-104537/2021	2021-07-25	Asia	Japan	Pathogen Genomics Center, National Institute of Infectious Diseases	Pathogen Genomics Center, National Institute of Infectious Diseases	Tsuyoshi Sekizuka et al
EPI_ISL_4759440	Japan/PG-104538/2021	2021-07-25	Asia	Japan	Pathogen Genomics Center, National Institute of Infectious Diseases	Pathogen Genomics Center, National Institute of Infectious Diseases	Tsuyoshi Sekizuka et al
EPI_ISL_4759441	Japan/PG-104539/2021	2021-07-24	Asia	Japan	Pathogen Genomics Center, National Institute of Infectious Diseases	Pathogen Genomics Center, National Institute of Infectious Diseases	Tsuyoshi Sekizuka et al
EPI_ISL_901179	Japan/PG-10454/2020	2020-08-31	Asia	Japan	Pathogen Genomics Center, National Institute of Infectious Diseases	Pathogen Genomics Center, National Institute of Infectious Diseases	Tsuyoshi Sekizuka et al
EPI_ISL_4759442	Japan/PG-104540/2021	2021-07-25	Asia	Japan	Pathogen Genomics Center, National Institute of Infectious Diseases	Pathogen Genomics Center, National Institute of Infectious Diseases	Tsuyoshi Sekizuka et al
EPI_ISL_4759443	Japan/PG-104541/2021	2021-07-23	Asia	Japan	Pathogen Genomics Center, National Institute of Infectious Diseases	Pathogen Genomics Center, National Institute of Infectious Diseases	Tsuyoshi Sekizuka et al
EPI_ISL_4759444	Japan/PG-104542/2021	2021-07-23	Asia	Japan	Pathogen Genomics Center, National Institute of Infectious Diseases	Pathogen Genomics Center, National Institute of Infectious Diseases	Tsuyoshi Sekizuka et al
EPI_ISL_4759447	Japan/PG-104543/2021	2021-07-25	Asia	Japan	Pathogen Genomics Center, National Institute of Infectious Diseases	Pathogen Genomics Center, National Institute of Infectious Diseases	Tsuyoshi Sekizuka et al
EPI_ISL_4759448	Japan/PG-104544/2021	2021-07-25	Asia	Japan	Pathogen Genomics Center, National Institute of Infectious Diseases	Pathogen Genomics Center, National Institute of Infectious Diseases	Tsuyoshi Sekizuka et al
EPI_ISL_4759449	Japan/PG-104545/2021	2021-07-23	Asia	Japan	Pathogen Genomics Center, National Institute of Infectious Diseases	Pathogen Genomics Center, National Institute of Infectious Diseases	Tsuyoshi Sekizuka et al
EPI_ISL_4759450	Japan/PG-104546/2021	2021-07-23	Asia	Japan	Pathogen Genomics Center, National Institute of Infectious Diseases	Pathogen Genomics Center, National Institute of Infectious Diseases	Tsuyoshi Sekizuka et al
EPI_ISL_4759451	Japan/PG-104547/2021	2021-07-23	Asia	Japan	Pathogen Genomics Center, National Institute of Infectious Diseases	Pathogen Genomics Center, National Institute of Infectious Diseases	Tsuyoshi Sekizuka et al
EPI_ISL_4759453	Japan/PG-104549/2021	2021-07-23	Asia	Japan	Pathogen Genomics Center, National Institute of Infectious Diseases	Pathogen Genomics Center, National Institute of Infectious Diseases	Tsuyoshi Sekizuka et al
EPI_ISL_901180	Japan/PG-10455/2020	2020-08-31	Asia	Japan	Pathogen Genomics Center, National Institute of Infectious Diseases	Pathogen Genomics Center, National Institute of Infectious Diseases	Tsuyoshi Sekizuka et al
EPI_ISL_4759454	Japan/PG-104550/2021	2021-07-25	Asia	Japan	Pathogen Genomics Center, National Institute of Infectious Diseases	Pathogen Genomics Center, National Institute of Infectious Diseases	Tsuyoshi Sekizuka et al
EPI_ISL_4759455	Japan/PG-104551/2021	2021-07-24	Asia	Japan	Pathogen Genomics Center, National Institute of Infectious Diseases	Pathogen Genomics Center, National Institute of Infectious Diseases	Tsuyoshi Sekizuka et al
EPI_ISL_4759456	Japan/PG-104552/2021	2021-07-25	Asia	Japan	Pathogen Genomics Center, National Institute of Infectious Diseases	Pathogen Genomics Center, National Institute of Infectious Diseases	Tsuyoshi Sekizuka et al
EPI_ISL_4759457	Japan/PG-104553/2021	2021-07-24	Asia	Japan	Pathogen Genomics Center, National Institute of Infectious Diseases	Pathogen Genomics Center, National Institute of Infectious Diseases	Tsuyoshi Sekizuka et al
EPI_ISL_4759458	Japan/PG-104554/2021	2021-07-24	Asia	Japan	Pathogen Genomics Center, National Institute of Infectious Diseases	Pathogen Genomics Center, National Institute of Infectious Diseases	Tsuyoshi Sekizuka et al
EPI_ISL_4759460	Japan/PG-104556/2021	2021-07-24	Asia	Japan	Pathogen Genomics Center, National Institute of Infectious Diseases	Pathogen Genomics Center, National Institute of Infectious Diseases	Tsuyoshi Sekizuka et al
EPI_ISL_4759461	Japan/PG-104557/2021	2021-07-24	Asia	Japan	Pathogen Genomics Center, National Institute of Infectious Diseases	Pathogen Genomics Center, National Institute of Infectious Diseases	Tsuyoshi Sekizuka et al
EPI_ISL_4759462	Japan/PG-104558/2021	2021-07-25	Asia	Japan	Pathogen Genomics Center, National Institute of Infectious Diseases	Pathogen Genomics Center, National Institute of Infectious Diseases	Tsuyoshi Sekizuka et al
EPI_ISL_4759463	Japan/PG-104559/2021	2021-07-24	Asia	Japan	Pathogen Genomics Center, National Institute of Infectious Diseases	Pathogen Genomics Center, National Institute of Infectious Diseases	Tsuyoshi Sekizuka et al
EPI_ISL_901181	Japan/PG-10456/2020	2020-08-31	Asia	Japan	Pathogen Genomics Center, National Institute of Infectious Diseases	Pathogen Genomics Center, National Institute of Infectious Diseases	Tsuyoshi Sekizuka et al
EPI_ISL_4759464	Japan/PG-104560/2021	2021-07-25	Asia	Japan	Pathogen Genomics Center, National Institute of Infectious Diseases	Pathogen Genomics Center, National Institute of Infectious Diseases	Tsuyoshi Sekizuka et al
EPI_ISL_4759465	Japan/PG-104561/2021	2021-07-24	Asia	Japan	Pathogen Genomics Center, National Institute of Infectious Diseases	Pathogen Genomics Center, National Institute of Infectious Diseases	Tsuyoshi Sekizuka et al
EPI_ISL_4759466	Japan/PG-104562/2021	2021-07-25	Asia	Japan	Pathogen Genomics Center, National Institute of Infectious Diseases	Pathogen Genomics Center, National Institute of Infectious Diseases	Tsuyoshi Sekizuka et al
EPI_ISL_4759468	Japan/PG-104564/2021	2021-07-24	Asia	Japan	Pathogen Genomics Center, National Institute of Infectious Diseases	Pathogen Genomics Center, National Institute of Infectious Diseases	Tsuyoshi Sekizuka et al
EPI_ISL_4759469	Japan/PG-104565/2021	2021-07-24	Asia	Japan	Pathogen Genomics Center, National Institute of Infectious Diseases	Pathogen Genomics Center, National Institute of Infectious Diseases	Tsuyoshi Sekizuka et al
EPI_ISL_4759470	Japan/PG-104566/2021	2021-07-24	Asia	Japan	Pathogen Genomics Center, National Institute of Infectious Diseases	Pathogen Genomics Center, National Institute of Infectious Diseases	Tsuyoshi Sekizuka et al
EPI_ISL_4759471	Japan/PG-104567/2021	2021-07-23	Asia	Japan	Pathogen Genomics Center, National Institute of Infectious Diseases	Pathogen Genomics Center, National Institute of Infectious Diseases	Tsuyoshi Sekizuka et al
EPI_ISL_4759472	Japan/PG-104568/2021	2021-07-25	Asia	Japan	Pathogen Genomics Center, National Institute of Infectious Diseases	Pathogen Genomics Center, National Institute of Infectious Diseases	Tsuyoshi Sekizuka et al
EPI_ISL_4759473	Japan/PG-104569/2021	2021-07-25	Asia	Japan	Pathogen Genomics Center, National Institute of Infectious Diseases	Pathogen Genomics Center, National Institute of Infectious Diseases	Tsuyoshi Sekizuka et al
EPI_ISL_906474	Japan/PG-10457/2020	2020-08-31	Asia	Japan	Pathogen Genomics Center, National Institute of Infectious Diseases	Pathogen Genomics Center, National Institute of Infectious Diseases	Tsuyoshi Sekizuka et al
EPI_ISL_4759474	Japan/PG-104570/2021	2021-07-23	Asia	Japan	Pathogen Genomics Center, National Institute of Infectious Diseases	Pathogen Genomics Center, National Institute of Infectious Diseases	Tsuyoshi Sekizuka et al
EPI_ISL_4759475	Japan/PG-104571/2021	2021-07-25	Asia	Japan	Pathogen Genomics Center, National Institute of Infectious Diseases	Pathogen Genomics Center, National Institute of Infectious Diseases	Tsuyoshi Sekizuka et al
EPI_ISL_4759476	Japan/PG-104573/2021	2021-07-25	Asia	Japan	Pathogen Genomics Center, National Institute of Infectious Diseases	Pathogen Genomics Center, National Institute of Infectious Diseases	Tsuyoshi Sekizuka et al
EPI_ISL_4759477	Japan/PG-104574/2021	2021-07-23	Asia	Japan	Pathogen Genomics Center, National Institute of Infectious Diseases	Pathogen Genomics Center, National Institute of Infectious Diseases	Tsuyoshi Sekizuka et al
EPI_ISL_4759478	Japan/PG-104575/2021	2021-07-24	Asia	Japan	Pathogen Genomics Center, National Institute of Infectious Diseases	Pathogen Genomics Center, National Institute of Infectious Diseases	Tsuyoshi Sekizuka et al
EPI_ISL_4759479	Japan/PG-104576/2021	2021-07-23	Asia	Japan	Pathogen Genomics Center, National Institute of Infectious Diseases	Pathogen Genomics Center, National Institute of Infectious Diseases	Tsuyoshi Sekizuka et al
EPI_ISL_4759480	Japan/PG-104577/2021	2021-07-24	Asia	Japan	Pathogen Genomics Center, National Institute of Infectious Diseases	Pathogen Genomics Center, National Institute of Infectious Diseases	Tsuyoshi Sekizuka et al
EPI_ISL_4759481	Japan/PG-104578/2021	2021-07-25	Asia	Japan	Pathogen Genomics Center, National Institute of Infectious Diseases	Pathogen Genomics Center, National Institute of Infectious Diseases	Tsuyoshi Sekizuka et al
EPI_ISL_4759482	Japan/PG-104579/2021	2021-07-25	Asia	Japan	Pathogen Genomics Center, National Institute of Infectious Diseases	Pathogen Genomics Center, National Institute of Infectious Diseases	Tsuyoshi Sekizuka et al
EPI_ISL_901182	Japan/PG-10458/2020	2020-08-31	Asia	Japan	Pathogen Genomics Center, National Institute of Infectious Diseases	Pathogen Genomics Center, National Institute of Infectious Diseases	Tsuyoshi Sekizuka et al
EPI_ISL_4759483	Japan/PG-104580/2021	2021-07-22	Asia	Japan	Pathogen Genomics Center, National Institute of Infectious Diseases	Pathogen Genomics Center, National Institute of Infectious Diseases	Tsuyoshi Sekizuka et al
EPI_ISL_4759484	Japan/PG-104582/2021	2021-07-24	Asia	Japan	Pathogen Genomics Center, National Institute of Infectious Diseases	Pathogen Genomics Center, National Institute of Infectious Diseases	Tsuyoshi Sekizuka et al
EPI_ISL_4759485	Japan/PG-104583/2021	2021-07-23	Asia	Japan	Pathogen Genomics Center, National Institute of Infectious Diseases	Pathogen Genomics Center, National Institute of Infectious Diseases	Tsuyoshi Sekizuka et al
EPI_ISL_4759486	Japan/PG-104584/2021	2021-07-24	Asia	Japan	Pathogen Genomics Center, National Institute of Infectious Diseases	Pathogen Genomics Center, National Institute of Infectious Diseases	Tsuyoshi Sekizuka et al
EPI_ISL_4759487	Japan/PG-104585/2021	2021-07-24	Asia	Japan	Pathogen Genomics Center, National Institute of Infectious Diseases	Pathogen Genomics Center, National Institute of Infectious Diseases	Tsuyoshi Sekizuka et al
EPI_ISL_4759488	Japan/PG-104587/2021	2021-07-24	Asia	Japan	Pathogen Genomics Center, National Institute of Infectious Diseases	Pathogen Genomics Center, National Institute of Infectious Diseases	Tsuyoshi Sekizuka et al
EPI_ISL_4759489	Japan/PG-104588/2021	2021-07-24	Asia	Japan	Pathogen Genomics Center, National Institute of Infectious Diseases	Pathogen Genomics Center, National Institute of Infectious Diseases	Tsuyoshi Sekizuka et al
EPI_ISL_4759490	Japan/PG-104589/2021	2021-07-25	Asia	Japan	Pathogen Genomics Center, National Institute of Infectious Diseases	Pathogen Genomics Center, National Institute of Infectious Diseases	Tsuyoshi Sekizuka et al
EPI_ISL_901183	Japan/PG-10459/2020	2020-09-01	Asia	Japan	Pathogen Genomics Center, National Institute of Infectious Diseases	Pathogen Genomics Center, National Institute of Infectious Diseases	Tsuyoshi Sekizuka et al
EPI_ISL_4759491	Japan/PG-104590/2021	2021-07-25	Asia	Japan	Pathogen Genomics Center, National Institute of Infectious Diseases	Pathogen Genomics Center, National Institute of Infectious Diseases	Tsuyoshi Sekizuka et al
EPI_ISL_4759492	Japan/PG-104591/2021	2021-07-24	Asia	Japan	Pathogen Genomics Center, National Institute of Infectious Diseases	Pathogen Genomics Center, National Institute of Infectious Diseases	Tsuyoshi Sekizuka et al
EPI_ISL_4759493	Japan/PG-104592/2021	2021-07-25	Asia	Japan	Pathogen Genomics Center, National Institute of Infectious Diseases	Pathogen Genomics Center, National Institute of Infectious Diseases	Tsuyoshi Sekizuka et al
EPI_ISL_4759494	Japan/PG-104593/2021	2021-07-25	Asia	Japan	Pathogen Genomics Center, National Institute of Infectious Diseases	Pathogen Genomics Center, National Institute of Infectious Diseases	Tsuyoshi Sekizuka et al
EPI_ISL_4759495	Japan/PG-104594/2021	2021-07-24	Asia	Japan	Pathogen Genomics Center, National Institute of Infectious Diseases	Pathogen Genomics Center, National Institute of Infectious Diseases	Tsuyoshi Sekizuka et al
EPI_ISL_4759496	Japan/PG-104595/2021	2021-07-24	Asia	Japan	Pathogen Genomics Center, National Institute of Infectious Diseases	Pathogen Genomics Center, National Institute of Infectious Diseases	Tsuyoshi Sekizuka et al
EPI_ISL_4759497	Japan/PG-104596/2021	2021-07-24	Asia	Japan	Pathogen Genomics Center, National Institute of Infectious Diseases	Pathogen Genomics Center, National Institute of Infectious Diseases	Tsuyoshi Sekizuka et al
EPI_ISL_4759498	Japan/PG-104597/2021	2021-07-25	Asia	Japan	Pathogen Genomics Center, National Institute of Infectious Diseases	Pathogen Genomics Center, National Institute of Infectious Diseases	Tsuyoshi Sekizuka et al
EPI_ISL_4759499	Japan/PG-104598/2021	2021-07-23	Asia	Japan	Pathogen Genomics Center, National Institute of Infectious Diseases	Pathogen Genomics Center, National Institute of Infectious Diseases	Tsuyoshi Sekizuka et al
EPI_ISL_4759500	Japan/PG-104599/2021	2021-07-25	Asia	Japan	Pathogen Genomics Center, National Institute of Infectious Diseases	Pathogen Genomics Center, National Institute of Infectious Diseases	Tsuyoshi Sekizuka et al
EPI_ISL_684656	Japan/PG-1046/2020	2020-04-16	Asia	Japan	Fukuoka Institute of Health and Environmental Sciences	Pathogen Genomics Center, National Institute of Infectious Diseases	Tsuyoshi Sekizuka et al
EPI_ISL_901184	Japan/PG-10460/2020	2020-09-01	Asia	Japan	Pathogen Genomics Center, National Institute of Infectious Diseases	Pathogen Genomics Center, National Institute of Infectious Diseases	Tsuyoshi Sekizuka et al
EPI_ISL_4759501	Japan/PG-104600/2021	2021-07-24	Asia	Japan	Pathogen Genomics Center, National Institute of Infectious Diseases	Pathogen Genomics Center, National Institute of Infectious Diseases	Tsuyoshi Sekizuka et al
EPI_ISL_4759502	Japan/PG-104601/2021	2021-07-24	Asia	Japan	Pathogen Genomics Center, National Institute of Infectious Diseases	Pathogen Genomics Center, National Institute of Infectious Diseases	Tsuyoshi Sekizuka et al
EPI_ISL_4759504	Japan/PG-104602/2021	2021-07-25	Asia	Japan	Pathogen Genomics Center, National Institute of Infectious Diseases	Pathogen Genomics Center, National Institute of Infectious Diseases	Tsuyoshi Sekizuka et al
EPI_ISL_4759505	Japan/PG-104603/2021	2021-07-24	Asia	Japan	Pathogen Genomics Center, National Institute of Infectious Diseases	Pathogen Genomics Center, National Institute of Infectious Diseases	Tsuyoshi Sekizuka et al
EPI_ISL_4759506	Japan/PG-104604/2021	2021-07-23	Asia	Japan	Pathogen Genomics Center, National Institute of Infectious Diseases	Pathogen Genomics Center, National Institute of Infectious Diseases	Tsuyoshi Sekizuka et al
EPI_ISL_4759507	Japan/PG-104605/2021	2021-07-24	Asia	Japan	Pathogen Genomics Center, National Institute of Infectious Diseases	Pathogen Genomics Center, National Institute of Infectious Diseases	Tsuyoshi Sekizuka et al
EPI_ISL_4759508	Japan/PG-104606/2021	2021-07-23	Asia	Japan	Pathogen Genomics Center, National Institute of Infectious Diseases	Pathogen Genomics Center, National Institute of Infectious Diseases	Tsuyoshi Sekizuka et al
EPI_ISL_4759509	Japan/PG-104607/2021	2021-07-24	Asia	Japan	Pathogen Genomics Center, National Institute of Infectious Diseases	Pathogen Genomics Center, National Institute of Infectious Diseases	Tsuyoshi Sekizuka et al
EPI_ISL_4759510	Japan/PG-104608/2021	2021-07-23	Asia	Japan	Pathogen Genomics Center, National Institute of Infectious Diseases	Pathogen Genomics Center, National Institute of Infectious Diseases	Tsuyoshi Sekizuka et al
EPI_ISL_4759511	Japan/PG-104609/2021	2021-07-25	Asia	Japan	Pathogen Genomics Center, National Institute of Infectious Diseases	Pathogen Genomics Center, National Institute of Infectious Diseases	Tsuyoshi Sekizuka et al
EPI_ISL_901185	Japan/PG-10461/2020	2020-09-01	Asia	Japan	Pathogen Genomics Center, National Institute of Infectious Diseases	Pathogen Genomics Center, National Institute of Infectious Diseases	Tsuyoshi Sekizuka et al
EPI_ISL_4759512	Japan/PG-104610/2021	2021-07-25	Asia	Japan	Pathogen Genomics Center, National Institute of Infectious Diseases	Pathogen Genomics Center, National Institute of Infectious Diseases	Tsuyoshi Sekizuka et al
EPI_ISL_4759513	Japan/PG-104611/2021	2021-07-24	Asia	Japan	Pathogen Genomics Center, National Institute of Infectious Diseases	Pathogen Genomics Center, National Institute of Infectious Diseases	Tsuyoshi Sekizuka et al
EPI_ISL_4759514	Japan/PG-104612/2021	2021-07-22	Asia	Japan	Pathogen Genomics Center, National Institute of Infectious Diseases	Pathogen Genomics Center, National Institute of Infectious Diseases	Tsuyoshi Sekizuka et al
EPI_ISL_4759515	Japan/PG-104613/2021	2021-07-25	Asia	Japan	Pathogen Genomics Center, National Institute of Infectious Diseases	Pathogen Genomics Center, National Institute of Infectious Diseases	Tsuyoshi Sekizuka et al
EPI_ISL_4759516	Japan/PG-104614/2021	2021-07-24	Asia	Japan	Pathogen Genomics Center, National Institute of Infectious Diseases	Pathogen Genomics Center, National Institute of Infectious Diseases	Tsuyoshi Sekizuka et al
EPI_ISL_4759517	Japan/PG-104615/2021	2021-07-24	Asia	Japan	Pathogen Genomics Center, National Institute of Infectious Diseases	Pathogen Genomics Center, National Institute of Infectious Diseases	Tsuyoshi Sekizuka et al
EPI_ISL_4759518	Japan/PG-104616/2021	2021-07-22	Asia	Japan	Pathogen Genomics Center, National Institute of Infectious Diseases	Pathogen Genomics Center, National Institute of Infectious Diseases	Tsuyoshi Sekizuka et al
EPI_ISL_4759519	Japan/PG-104617/2021	2021-07-24	Asia	Japan	Pathogen Genomics Center, National Institute of Infectious Diseases	Pathogen Genomics Center, National Institute of Infectious Diseases	Tsuyoshi Sekizuka et al
EPI_ISL_4759520	Japan/PG-104618/2021	2021-07-24	Asia	Japan	Pathogen Genomics Center, National Institute of Infectious Diseases	Pathogen Genomics Center, National Institute of Infectious Diseases	Tsuyoshi Sekizuka et al
EPI_ISL_4759521	Japan/PG-104619/2021	2021-07-24	Asia	Japan	Pathogen Genomics Center, National Institute of Infectious Diseases	Pathogen Genomics Center, National Institute of Infectious Diseases	Tsuyoshi Sekizuka et al
EPI_ISL_901186	Japan/PG-10462/2020	2020-09-01	Asia	Japan	Pathogen Genomics Center, National Institute of Infectious Diseases	Pathogen Genomics Center, National Institute of Infectious Diseases	Tsuyoshi Sekizuka et al
EPI_ISL_4759522	Japan/PG-104620/2021	2021-07-23	Asia	Japan	Pathogen Genomics Center, National Institute of Infectious Diseases	Pathogen Genomics Center, National Institute of Infectious Diseases	Tsuyoshi Sekizuka et al
EPI_ISL_4759523	Japan/PG-104621/2021	2021-07-25	Asia	Japan	Pathogen Genomics Center, National Institute of Infectious Diseases	Pathogen Genomics Center, National Institute of Infectious Diseases	Tsuyoshi Sekizuka et al
EPI_ISL_4759524	Japan/PG-104622/2021	2021-07-25	Asia	Japan	Pathogen Genomics Center, National Institute of Infectious Diseases	Pathogen Genomics Center, National Institute of Infectious Diseases	Tsuyoshi Sekizuka et al
EPI_ISL_4759525	Japan/PG-104623/2021	2021-07-24	Asia	Japan	Pathogen Genomics Center, National Institute of Infectious Diseases	Pathogen Genomics Center, National Institute of Infectious Diseases	Tsuyoshi Sekizuka et al
EPI_ISL_4759526	Japan/PG-104624/2021	2021-07-25	Asia	Japan	Pathogen Genomics Center, National Institute of Infectious Diseases	Pathogen Genomics Center, National Institute of Infectious Diseases	Tsuyoshi Sekizuka et al
EPI_ISL_4759527	Japan/PG-104625/2021	2021-07-25	Asia	Japan	Pathogen Genomics Center, National Institute of Infectious Diseases	Pathogen Genomics Center, National Institute of Infectious Diseases	Tsuyoshi Sekizuka et al
EPI_ISL_4759528	Japan/PG-104626/2021	2021-07-24	Asia	Japan	Pathogen Genomics Center, National Institute of Infectious Diseases	Pathogen Genomics Center, National Institute of Infectious Diseases	Tsuyoshi Sekizuka et al
EPI_ISL_4759529	Japan/PG-104627/2021	2021-07-24	Asia	Japan	Pathogen Genomics Center, National Institute of Infectious Diseases	Pathogen Genomics Center, National Institute of Infectious Diseases	Tsuyoshi Sekizuka et al
EPI_ISL_4759530	Japan/PG-104628/2021	2021-07-24	Asia	Japan	Pathogen Genomics Center, National Institute of Infectious Diseases	Pathogen Genomics Center, National Institute of Infectious Diseases	Tsuyoshi Sekizuka et al
EPI_ISL_4759531	Japan/PG-104629/2021	2021-07-24	Asia	Japan	Pathogen Genomics Center, National Institute of Infectious Diseases	Pathogen Genomics Center, National Institute of Infectious Diseases	Tsuyoshi Sekizuka et al
EPI_ISL_901187	Japan/PG-10463/2020	2020-09-02	Asia	Japan	Pathogen Genomics Center, National Institute of Infectious Diseases	Pathogen Genomics Center, National Institute of Infectious Diseases	Tsuyoshi Sekizuka et al
EPI_ISL_4759532	Japan/PG-104630/2021	2021-07-24	Asia	Japan	Pathogen Genomics Center, National Institute of Infectious Diseases	Pathogen Genomics Center, National Institute of Infectious Diseases	Tsuyoshi Sekizuka et al
EPI_ISL_4759533	Japan/PG-104631/2021	2021-07-24	Asia	Japan	Pathogen Genomics Center, National Institute of Infectious Diseases	Pathogen Genomics Center, National Institute of Infectious Diseases	Tsuyoshi Sekizuka et al
EPI_ISL_4759534	Japan/PG-104632/2021	2021-07-24	Asia	Japan	Pathogen Genomics Center, National Institute of Infectious Diseases	Pathogen Genomics Center, National Institute of Infectious Diseases	Tsuyoshi Sekizuka et al
EPI_ISL_4759535	Japan/PG-104633/2021	2021-07-23	Asia	Japan	Pathogen Genomics Center, National Institute of Infectious Diseases	Pathogen Genomics Center, National Institute of Infectious Diseases	Tsuyoshi Sekizuka et al
EPI_ISL_4759536	Japan/PG-104634/2021	2021-07-24	Asia	Japan	Pathogen Genomics Center, National Institute of Infectious Diseases	Pathogen Genomics Center, National Institute of Infectious Diseases	Tsuyoshi Sekizuka et al
EPI_ISL_4759537	Japan/PG-104635/2021	2021-07-23	Asia	Japan	Pathogen Genomics Center, National Institute of Infectious Diseases	Pathogen Genomics Center, National Institute of Infectious Diseases	Tsuyoshi Sekizuka et al
EPI_ISL_4759538	Japan/PG-104636/2021	2021-07-24	Asia	Japan	Pathogen Genomics Center, National Institute of Infectious Diseases	Pathogen Genomics Center, National Institute of Infectious Diseases	Tsuyoshi Sekizuka et al
EPI_ISL_4759539	Japan/PG-104637/2021	2021-07-24	Asia	Japan	Pathogen Genomics Center, National Institute of Infectious Diseases	Pathogen Genomics Center, National Institute of Infectious Diseases	Tsuyoshi Sekizuka et al
EPI_ISL_4759540	Japan/PG-104638/2021	2021-07-23	Asia	Japan	Pathogen Genomics Center, National Institute of Infectious Diseases	Pathogen Genomics Center, National Institute of Infectious Diseases	Tsuyoshi Sekizuka et al
EPI_ISL_4759541	Japan/PG-104639/2021	2021-07-22	Asia	Japan	Pathogen Genomics Center, National Institute of Infectious Diseases	Pathogen Genomics Center, National Institute of Infectious Diseases	Tsuyoshi Sekizuka et al
EPI_ISL_901188	Japan/PG-10464/2020	2020-09-02	Asia	Japan	Pathogen Genomics Center, National Institute of Infectious Diseases	Pathogen Genomics Center, National Institute of Infectious Diseases	Tsuyoshi Sekizuka et al
EPI_ISL_4759542	Japan/PG-104640/2021	2021-07-24	Asia	Japan	Pathogen Genomics Center, National Institute of Infectious Diseases	Pathogen Genomics Center, National Institute of Infectious Diseases	Tsuyoshi Sekizuka et al
EPI_ISL_4759543	Japan/PG-104641/2021	2021-07-24	Asia	Japan	Pathogen Genomics Center, National Institute of Infectious Diseases	Pathogen Genomics Center, National Institute of Infectious Diseases	Tsuyoshi Sekizuka et al
EPI_ISL_4759544	Japan/PG-104642/2021	2021-07-22	Asia	Japan	Pathogen Genomics Center, National Institute of Infectious Diseases	Pathogen Genomics Center, National Institute of Infectious Diseases	Tsuyoshi Sekizuka et al
EPI_ISL_4759546	Japan/PG-104643/2021	2021-07-24	Asia	Japan	Pathogen Genomics Center, National Institute of Infectious Diseases	Pathogen Genomics Center, National Institute of Infectious Diseases	Tsuyoshi Sekizuka et al
EPI_ISL_4759547	Japan/PG-104644/2021	2021-07-24	Asia	Japan	Pathogen Genomics Center, National Institute of Infectious Diseases	Pathogen Genomics Center, National Institute of Infectious Diseases	Tsuyoshi Sekizuka et al
EPI_ISL_4759548	Japan/PG-104645/2021	2021-07-23	Asia	Japan	Pathogen Genomics Center, National Institute of Infectious Diseases	Pathogen Genomics Center, National Institute of Infectious Diseases	Tsuyoshi Sekizuka et al
EPI_ISL_4759549	Japan/PG-104646/2021	2021-07-23	Asia	Japan	Pathogen Genomics Center, National Institute of Infectious Diseases	Pathogen Genomics Center, National Institute of Infectious Diseases	Tsuyoshi Sekizuka et al
EPI_ISL_4759550	Japan/PG-104647/2021	2021-07-23	Asia	Japan	Pathogen Genomics Center, National Institute of Infectious Diseases	Pathogen Genomics Center, National Institute of Infectious Diseases	Tsuyoshi Sekizuka et al
EPI_ISL_4759551	Japan/PG-104648/2021	2021-07-23	Asia	Japan	Pathogen Genomics Center, National Institute of Infectious Diseases	Pathogen Genomics Center, National Institute of Infectious Diseases	Tsuyoshi Sekizuka et al
EPI_ISL_4759552	Japan/PG-104649/2021	2021-07-24	Asia	Japan	Pathogen Genomics Center, National Institute of Infectious Diseases	Pathogen Genomics Center, National Institute of Infectious Diseases	Tsuyoshi Sekizuka et al
EPI_ISL_901189	Japan/PG-10465/2020	2020-09-02	Asia	Japan	Pathogen Genomics Center, National Institute of Infectious Diseases	Pathogen Genomics Center, National Institute of Infectious Diseases	Tsuyoshi Sekizuka et al
EPI_ISL_4759553	Japan/PG-104650/2021	2021-07-24	Asia	Japan	Pathogen Genomics Center, National Institute of Infectious Diseases	Pathogen Genomics Center, National Institute of Infectious Diseases	Tsuyoshi Sekizuka et al
EPI_ISL_4759554	Japan/PG-104651/2021	2021-07-24	Asia	Japan	Pathogen Genomics Center, National Institute of Infectious Diseases	Pathogen Genomics Center, National Institute of Infectious Diseases	Tsuyoshi Sekizuka et al
EPI_ISL_4759555	Japan/PG-104652/2021	2021-07-24	Asia	Japan	Pathogen Genomics Center, National Institute of Infectious Diseases	Pathogen Genomics Center, National Institute of Infectious Diseases	Tsuyoshi Sekizuka et al
EPI_ISL_4759556	Japan/PG-104653/2021	2021-07-24	Asia	Japan	Pathogen Genomics Center, National Institute of Infectious Diseases	Pathogen Genomics Center, National Institute of Infectious Diseases	Tsuyoshi Sekizuka et al
EPI_ISL_4759557	Japan/PG-104654/2021	2021-07-24	Asia	Japan	Pathogen Genomics Center, National Institute of Infectious Diseases	Pathogen Genomics Center, National Institute of Infectious Diseases	Tsuyoshi Sekizuka et al
EPI_ISL_4759558	Japan/PG-104655/2021	2021-07-23	Asia	Japan	Pathogen Genomics Center, National Institute of Infectious Diseases	Pathogen Genomics Center, National Institute of Infectious Diseases	Tsuyoshi Sekizuka et al
EPI_ISL_4759560	Japan/PG-104657/2021	2021-07-24	Asia	Japan	Pathogen Genomics Center, National Institute of Infectious Diseases	Pathogen Genomics Center, National Institute of Infectious Diseases	Tsuyoshi Sekizuka et al
EPI_ISL_4759561	Japan/PG-104658/2021	2021-07-23	Asia	Japan	Pathogen Genomics Center, National Institute of Infectious Diseases	Pathogen Genomics Center, National Institute of Infectious Diseases	Tsuyoshi Sekizuka et al
EPI_ISL_4759562	Japan/PG-104659/2021	2021-07-24	Asia	Japan	Pathogen Genomics Center, National Institute of Infectious Diseases	Pathogen Genomics Center, National Institute of Infectious Diseases	Tsuyoshi Sekizuka et al
EPI_ISL_901190	Japan/PG-10466/2020	2020-09-02	Asia	Japan	Pathogen Genomics Center, National Institute of Infectious Diseases	Pathogen Genomics Center, National Institute of Infectious Diseases	Tsuyoshi Sekizuka et al
EPI_ISL_4759563	Japan/PG-104662/2021	2021-07-23	Asia	Japan	Pathogen Genomics Center, National Institute of Infectious Diseases	Pathogen Genomics Center, National Institute of Infectious Diseases	Tsuyoshi Sekizuka et al
EPI_ISL_4759564	Japan/PG-104663/2021	2021-07-23	Asia	Japan	Pathogen Genomics Center, National Institute of Infectious Diseases	Pathogen Genomics Center, National Institute of Infectious Diseases	Tsuyoshi Sekizuka et al
EPI_ISL_4759565	Japan/PG-104664/2021	2021-07-24	Asia	Japan	Pathogen Genomics Center, National Institute of Infectious Diseases	Pathogen Genomics Center, National Institute of Infectious Diseases	Tsuyoshi Sekizuka et al
EPI_ISL_4759566	Japan/PG-104665/2021	2021-07-24	Asia	Japan	Pathogen Genomics Center, National Institute of Infectious Diseases	Pathogen Genomics Center, National Institute of Infectious Diseases	Tsuyoshi Sekizuka et al
EPI_ISL_4759567	Japan/PG-104666/2021	2021-07-24	Asia	Japan	Pathogen Genomics Center, National Institute of Infectious Diseases	Pathogen Genomics Center, National Institute of Infectious Diseases	Tsuyoshi Sekizuka et al
EPI_ISL_4759568	Japan/PG-104667/2021	2021-07-21	Asia	Japan	Pathogen Genomics Center, National Institute of Infectious Diseases	Pathogen Genomics Center, National Institute of Infectious Diseases	Tsuyoshi Sekizuka et al
EPI_ISL_4759569	Japan/PG-104668/2021	2021-07-24	Asia	Japan	Pathogen Genomics Center, National Institute of Infectious Diseases	Pathogen Genomics Center, National Institute of Infectious Diseases	Tsuyoshi Sekizuka et al
EPI_ISL_4759570	Japan/PG-104669/2021	2021-07-24	Asia	Japan	Pathogen Genomics Center, National Institute of Infectious Diseases	Pathogen Genomics Center, National Institute of Infectious Diseases	Tsuyoshi Sekizuka et al
EPI_ISL_901191	Japan/PG-10467/2020	2020-09-03	Asia	Japan	Pathogen Genomics Center, National Institute of Infectious Diseases	Pathogen Genomics Center, National Institute of Infectious Diseases	Tsuyoshi Sekizuka et al
EPI_ISL_4759571	Japan/PG-104670/2021	2021-07-23	Asia	Japan	Pathogen Genomics Center, National Institute of Infectious Diseases	Pathogen Genomics Center, National Institute of Infectious Diseases	Tsuyoshi Sekizuka et al
EPI_ISL_4759572	Japan/PG-104671/2021	2021-07-24	Asia	Japan	Pathogen Genomics Center, National Institute of Infectious Diseases	Pathogen Genomics Center, National Institute of Infectious Diseases	Tsuyoshi Sekizuka et al
EPI_ISL_4759573	Japan/PG-104672/2021	2021-07-24	Asia	Japan	Pathogen Genomics Center, National Institute of Infectious Diseases	Pathogen Genomics Center, National Institute of Infectious Diseases	Tsuyoshi Sekizuka et al
EPI_ISL_4759574	Japan/PG-104673/2021	2021-07-23	Asia	Japan	Pathogen Genomics Center, National Institute of Infectious Diseases	Pathogen Genomics Center, National Institute of Infectious Diseases	Tsuyoshi Sekizuka et al
EPI_ISL_4759575	Japan/PG-104674/2021	2021-07-22	Asia	Japan	Pathogen Genomics Center, National Institute of Infectious Diseases	Pathogen Genomics Center, National Institute of Infectious Diseases	Tsuyoshi Sekizuka et al
EPI_ISL_4759576	Japan/PG-104675/2021	2021-07-24	Asia	Japan	Pathogen Genomics Center, National Institute of Infectious Diseases	Pathogen Genomics Center, National Institute of Infectious Diseases	Tsuyoshi Sekizuka et al
EPI_ISL_4759577	Japan/PG-104676/2021	2021-07-23	Asia	Japan	Pathogen Genomics Center, National Institute of Infectious Diseases	Pathogen Genomics Center, National Institute of Infectious Diseases	Tsuyoshi Sekizuka et al
EPI_ISL_4759579	Japan/PG-104678/2021	2021-07-24	Asia	Japan	Pathogen Genomics Center, National Institute of Infectious Diseases	Pathogen Genomics Center, National Institute of Infectious Diseases	Tsuyoshi Sekizuka et al
EPI_ISL_4759580	Japan/PG-104679/2021	2021-07-24	Asia	Japan	Pathogen Genomics Center, National Institute of Infectious Diseases	Pathogen Genomics Center, National Institute of Infectious Diseases	Tsuyoshi Sekizuka et al
EPI_ISL_901192	Japan/PG-10468/2020	2020-09-03	Asia	Japan	Pathogen Genomics Center, National Institute of Infectious Diseases	Pathogen Genomics Center, National Institute of Infectious Diseases	Tsuyoshi Sekizuka et al
EPI_ISL_4759581	Japan/PG-104680/2021	2021-07-24	Asia	Japan	Pathogen Genomics Center, National Institute of Infectious Diseases	Pathogen Genomics Center, National Institute of Infectious Diseases	Tsuyoshi Sekizuka et al
EPI_ISL_4759582	Japan/PG-104681/2021	2021-07-23	Asia	Japan	Pathogen Genomics Center, National Institute of Infectious Diseases	Pathogen Genomics Center, National Institute of Infectious Diseases	Tsuyoshi Sekizuka et al
EPI_ISL_4759583	Japan/PG-104682/2021	2021-07-23	Asia	Japan	Pathogen Genomics Center, National Institute of Infectious Diseases	Pathogen Genomics Center, National Institute of Infectious Diseases	Tsuyoshi Sekizuka et al
EPI_ISL_4759584	Japan/PG-104683/2021	2021-07-25	Asia	Japan	Pathogen Genomics Center, National Institute of Infectious Diseases	Pathogen Genomics Center, National Institute of Infectious Diseases	Tsuyoshi Sekizuka et al
EPI_ISL_4759585	Japan/PG-104684/2021	2021-07-25	Asia	Japan	Pathogen Genomics Center, National Institute of Infectious Diseases	Pathogen Genomics Center, National Institute of Infectious Diseases	Tsuyoshi Sekizuka et al
EPI_ISL_4759586	Japan/PG-104685/2021	2021-07-22	Asia	Japan	Pathogen Genomics Center, National Institute of Infectious Diseases	Pathogen Genomics Center, National Institute of Infectious Diseases	Tsuyoshi Sekizuka et al
EPI_ISL_4759587	Japan/PG-104686/2021	2021-07-24	Asia	Japan	Pathogen Genomics Center, National Institute of Infectious Diseases	Pathogen Genomics Center, National Institute of Infectious Diseases	Tsuyoshi Sekizuka et al
EPI_ISL_4759588	Japan/PG-104687/2021	2021-07-24	Asia	Japan	Pathogen Genomics Center, National Institute of Infectious Diseases	Pathogen Genomics Center, National Institute of Infectious Diseases	Tsuyoshi Sekizuka et al
EPI_ISL_4759589	Japan/PG-104688/2021	2021-07-24	Asia	Japan	Pathogen Genomics Center, National Institute of Infectious Diseases	Pathogen Genomics Center, National Institute of Infectious Diseases	Tsuyoshi Sekizuka et al
EPI_ISL_4759590	Japan/PG-104689/2021	2021-07-24	Asia	Japan	Pathogen Genomics Center, National Institute of Infectious Diseases	Pathogen Genomics Center, National Institute of Infectious Diseases	Tsuyoshi Sekizuka et al
EPI_ISL_901193	Japan/PG-10469/2020	2020-09-03	Asia	Japan	Pathogen Genomics Center, National Institute of Infectious Diseases	Pathogen Genomics Center, National Institute of Infectious Diseases	Tsuyoshi Sekizuka et al
EPI_ISL_4759593	Japan/PG-104690/2021	2021-07-23	Asia	Japan	Pathogen Genomics Center, National Institute of Infectious Diseases	Pathogen Genomics Center, National Institute of Infectious Diseases	Tsuyoshi Sekizuka et al
EPI_ISL_4759594	Japan/PG-104691/2021	2021-07-23	Asia	Japan	Pathogen Genomics Center, National Institute of Infectious Diseases	Pathogen Genomics Center, National Institute of Infectious Diseases	Tsuyoshi Sekizuka et al
EPI_ISL_4759595	Japan/PG-104692/2021	2021-07-25	Asia	Japan	Pathogen Genomics Center, National Institute of Infectious Diseases	Pathogen Genomics Center, National Institute of Infectious Diseases	Tsuyoshi Sekizuka et al
EPI_ISL_4759596	Japan/PG-104693/2021	2021-07-24	Asia	Japan	Pathogen Genomics Center, National Institute of Infectious Diseases	Pathogen Genomics Center, National Institute of Infectious Diseases	Tsuyoshi Sekizuka et al
EPI_ISL_4759597	Japan/PG-104694/2021	2021-07-24	Asia	Japan	Pathogen Genomics Center, National Institute of Infectious Diseases	Pathogen Genomics Center, National Institute of Infectious Diseases	Tsuyoshi Sekizuka et al
EPI_ISL_4759598	Japan/PG-104695/2021	2021-07-22	Asia	Japan	Pathogen Genomics Center, National Institute of Infectious Diseases	Pathogen Genomics Center, National Institute of Infectious Diseases	Tsuyoshi Sekizuka et al
EPI_ISL_4759599	Japan/PG-104696/2021	2021-07-24	Asia	Japan	Pathogen Genomics Center, National Institute of Infectious Diseases	Pathogen Genomics Center, National Institute of Infectious Diseases	Tsuyoshi Sekizuka et al
EPI_ISL_4759600	Japan/PG-104697/2021	2021-07-24	Asia	Japan	Pathogen Genomics Center, National Institute of Infectious Diseases	Pathogen Genomics Center, National Institute of Infectious Diseases	Tsuyoshi Sekizuka et al
EPI_ISL_4759601	Japan/PG-104698/2021	2021-07-24	Asia	Japan	Pathogen Genomics Center, National Institute of Infectious Diseases	Pathogen Genomics Center, National Institute of Infectious Diseases	Tsuyoshi Sekizuka et al
EPI_ISL_4759602	Japan/PG-104699/2021	2021-07-23	Asia	Japan	Pathogen Genomics Center, National Institute of Infectious Diseases	Pathogen Genomics Center, National Institute of Infectious Diseases	Tsuyoshi Sekizuka et al
EPI_ISL_684657	Japan/PG-1047/2020	2020-04-16	Asia	Japan	Fukuoka Institute of Health and Environmental Sciences	Pathogen Genomics Center, National Institute of Infectious Diseases	Tsuyoshi Sekizuka et al
EPI_ISL_901194	Japan/PG-10470/2020	2020-09-02	Asia	Japan	Pathogen Genomics Center, National Institute of Infectious Diseases	Pathogen Genomics Center, National Institute of Infectious Diseases	Tsuyoshi Sekizuka et al
EPI_ISL_4759603	Japan/PG-104700/2021	2021-07-23	Asia	Japan	Pathogen Genomics Center, National Institute of Infectious Diseases	Pathogen Genomics Center, National Institute of Infectious Diseases	Tsuyoshi Sekizuka et al
EPI_ISL_4759604	Japan/PG-104701/2021	2021-07-24	Asia	Japan	Pathogen Genomics Center, National Institute of Infectious Diseases	Pathogen Genomics Center, National Institute of Infectious Diseases	Tsuyoshi Sekizuka et al
EPI_ISL_4759605	Japan/PG-104702/2021	2021-07-25	Asia	Japan	Pathogen Genomics Center, National Institute of Infectious Diseases	Pathogen Genomics Center, National Institute of Infectious Diseases	Tsuyoshi Sekizuka et al
EPI_ISL_4759606	Japan/PG-104703/2021	2021-07-23	Asia	Japan	Pathogen Genomics Center, National Institute of Infectious Diseases	Pathogen Genomics Center, National Institute of Infectious Diseases	Tsuyoshi Sekizuka et al
EPI_ISL_4759607	Japan/PG-104704/2021	2021-07-25	Asia	Japan	Pathogen Genomics Center, National Institute of Infectious Diseases	Pathogen Genomics Center, National Institute of Infectious Diseases	Tsuyoshi Sekizuka et al
EPI_ISL_4759608	Japan/PG-104705/2021	2021-07-25	Asia	Japan	Pathogen Genomics Center, National Institute of Infectious Diseases	Pathogen Genomics Center, National Institute of Infectious Diseases	Tsuyoshi Sekizuka et al
EPI_ISL_4759609	Japan/PG-104706/2021	2021-07-24	Asia	Japan	Pathogen Genomics Center, National Institute of Infectious Diseases	Pathogen Genomics Center, National Institute of Infectious Diseases	Tsuyoshi Sekizuka et al
EPI_ISL_4759610	Japan/PG-104707/2021	2021-07-24	Asia	Japan	Pathogen Genomics Center, National Institute of Infectious Diseases	Pathogen Genomics Center, National Institute of Infectious Diseases	Tsuyoshi Sekizuka et al
EPI_ISL_4759611	Japan/PG-104708/2021	2021-07-24	Asia	Japan	Pathogen Genomics Center, National Institute of Infectious Diseases	Pathogen Genomics Center, National Institute of Infectious Diseases	Tsuyoshi Sekizuka et al
EPI_ISL_4759612	Japan/PG-104709/2021	2021-07-24	Asia	Japan	Pathogen Genomics Center, National Institute of Infectious Diseases	Pathogen Genomics Center, National Institute of Infectious Diseases	Tsuyoshi Sekizuka et al
EPI_ISL_901195	Japan/PG-10471/2020	2020-09-02	Asia	Japan	Pathogen Genomics Center, National Institute of Infectious Diseases	Pathogen Genomics Center, National Institute of Infectious Diseases	Tsuyoshi Sekizuka et al
EPI_ISL_4759613	Japan/PG-104710/2021	2021-07-24	Asia	Japan	Pathogen Genomics Center, National Institute of Infectious Diseases	Pathogen Genomics Center, National Institute of Infectious Diseases	Tsuyoshi Sekizuka et al
EPI_ISL_4759614	Japan/PG-104711/2021	2021-07-24	Asia	Japan	Pathogen Genomics Center, National Institute of Infectious Diseases	Pathogen Genomics Center, National Institute of Infectious Diseases	Tsuyoshi Sekizuka et al
EPI_ISL_4759615	Japan/PG-104712/2021	2021-07-25	Asia	Japan	Pathogen Genomics Center, National Institute of Infectious Diseases	Pathogen Genomics Center, National Institute of Infectious Diseases	Tsuyoshi Sekizuka et al
EPI_ISL_4759616	Japan/PG-104713/2021	2021-07-24	Asia	Japan	Pathogen Genomics Center, National Institute of Infectious Diseases	Pathogen Genomics Center, National Institute of Infectious Diseases	Tsuyoshi Sekizuka et al
EPI_ISL_4759617	Japan/PG-104714/2021	2021-07-24	Asia	Japan	Pathogen Genomics Center, National Institute of Infectious Diseases	Pathogen Genomics Center, National Institute of Infectious Diseases	Tsuyoshi Sekizuka et al
EPI_ISL_4759618	Japan/PG-104715/2021	2021-07-25	Asia	Japan	Pathogen Genomics Center, National Institute of Infectious Diseases	Pathogen Genomics Center, National Institute of Infectious Diseases	Tsuyoshi Sekizuka et al
EPI_ISL_4759619	Japan/PG-104716/2021	2021-07-25	Asia	Japan	Pathogen Genomics Center, National Institute of Infectious Diseases	Pathogen Genomics Center, National Institute of Infectious Diseases	Tsuyoshi Sekizuka et al
EPI_ISL_4759620	Japan/PG-104717/2021	2021-07-25	Asia	Japan	Pathogen Genomics Center, National Institute of Infectious Diseases	Pathogen Genomics Center, National Institute of Infectious Diseases	Tsuyoshi Sekizuka et al
EPI_ISL_4759621	Japan/PG-104718/2021	2021-07-25	Asia	Japan	Pathogen Genomics Center, National Institute of Infectious Diseases	Pathogen Genomics Center, National Institute of Infectious Diseases	Tsuyoshi Sekizuka et al
EPI_ISL_4759622	Japan/PG-104719/2021	2021-07-24	Asia	Japan	Pathogen Genomics Center, National Institute of Infectious Diseases	Pathogen Genomics Center, National Institute of Infectious Diseases	Tsuyoshi Sekizuka et al
EPI_ISL_901196	Japan/PG-10472/2020	2020-09-02	Asia	Japan	Pathogen Genomics Center, National Institute of Infectious Diseases	Pathogen Genomics Center, National Institute of Infectious Diseases	Tsuyoshi Sekizuka et al
EPI_ISL_4759623	Japan/PG-104720/2021	2021-07-24	Asia	Japan	Pathogen Genomics Center, National Institute of Infectious Diseases	Pathogen Genomics Center, National Institute of Infectious Diseases	Tsuyoshi Sekizuka et al
EPI_ISL_4759624	Japan/PG-104721/2021	2021-07-24	Asia	Japan	Pathogen Genomics Center, National Institute of Infectious Diseases	Pathogen Genomics Center, National Institute of Infectious Diseases	Tsuyoshi Sekizuka et al
EPI_ISL_4759625	Japan/PG-104722/2021	2021-07-24	Asia	Japan	Pathogen Genomics Center, National Institute of Infectious Diseases	Pathogen Genomics Center, National Institute of Infectious Diseases	Tsuyoshi Sekizuka et al
EPI_ISL_4759626	Japan/PG-104723/2021	2021-07-24	Asia	Japan	Pathogen Genomics Center, National Institute of Infectious Diseases	Pathogen Genomics Center, National Institute of Infectious Diseases	Tsuyoshi Sekizuka et al
EPI_ISL_4759627	Japan/PG-104724/2021	2021-07-24	Asia	Japan	Pathogen Genomics Center, National Institute of Infectious Diseases	Pathogen Genomics Center, National Institute of Infectious Diseases	Tsuyoshi Sekizuka et al
EPI_ISL_4759629	Japan/PG-104726/2021	2021-07-24	Asia	Japan	Pathogen Genomics Center, National Institute of Infectious Diseases	Pathogen Genomics Center, National Institute of Infectious Diseases	Tsuyoshi Sekizuka et al
EPI_ISL_4759630	Japan/PG-104727/2021	2021-07-24	Asia	Japan	Pathogen Genomics Center, National Institute of Infectious Diseases	Pathogen Genomics Center, National Institute of Infectious Diseases	Tsuyoshi Sekizuka et al
EPI_ISL_4759631	Japan/PG-104728/2021	2021-07-24	Asia	Japan	Pathogen Genomics Center, National Institute of Infectious Diseases	Pathogen Genomics Center, National Institute of Infectious Diseases	Tsuyoshi Sekizuka et al
EPI_ISL_4759632	Japan/PG-104729/2021	2021-07-24	Asia	Japan	Pathogen Genomics Center, National Institute of Infectious Diseases	Pathogen Genomics Center, National Institute of Infectious Diseases	Tsuyoshi Sekizuka et al
EPI_ISL_901197	Japan/PG-10473/2020	2020-09-03	Asia	Japan	Pathogen Genomics Center, National Institute of Infectious Diseases	Pathogen Genomics Center, National Institute of Infectious Diseases	Tsuyoshi Sekizuka et al
EPI_ISL_4759633	Japan/PG-104730/2021	2021-07-25	Asia	Japan	Pathogen Genomics Center, National Institute of Infectious Diseases	Pathogen Genomics Center, National Institute of Infectious Diseases	Tsuyoshi Sekizuka et al
EPI_ISL_4759634	Japan/PG-104731/2021	2021-07-24	Asia	Japan	Pathogen Genomics Center, National Institute of Infectious Diseases	Pathogen Genomics Center, National Institute of Infectious Diseases	Tsuyoshi Sekizuka et al
EPI_ISL_4759635	Japan/PG-104732/2021	2021-07-24	Asia	Japan	Pathogen Genomics Center, National Institute of Infectious Diseases	Pathogen Genomics Center, National Institute of Infectious Diseases	Tsuyoshi Sekizuka et al
EPI_ISL_4759636	Japan/PG-104733/2021	2021-07-25	Asia	Japan	Pathogen Genomics Center, National Institute of Infectious Diseases	Pathogen Genomics Center, National Institute of Infectious Diseases	Tsuyoshi Sekizuka et al
EPI_ISL_4759639	Japan/PG-104734/2021	2021-07-24	Asia	Japan	Pathogen Genomics Center, National Institute of Infectious Diseases	Pathogen Genomics Center, National Institute of Infectious Diseases	Tsuyoshi Sekizuka et al
EPI_ISL_4759640	Japan/PG-104735/2021	2021-07-25	Asia	Japan	Pathogen Genomics Center, National Institute of Infectious Diseases	Pathogen Genomics Center, National Institute of Infectious Diseases	Tsuyoshi Sekizuka et al
EPI_ISL_4759641	Japan/PG-104736/2021	2021-07-24	Asia	Japan	Pathogen Genomics Center, National Institute of Infectious Diseases	Pathogen Genomics Center, National Institute of Infectious Diseases	Tsuyoshi Sekizuka et al
EPI_ISL_4759642	Japan/PG-104737/2021	2021-07-24	Asia	Japan	Pathogen Genomics Center, National Institute of Infectious Diseases	Pathogen Genomics Center, National Institute of Infectious Diseases	Tsuyoshi Sekizuka et al
EPI_ISL_4759643	Japan/PG-104738/2021	2021-07-24	Asia	Japan	Pathogen Genomics Center, National Institute of Infectious Diseases	Pathogen Genomics Center, National Institute of Infectious Diseases	Tsuyoshi Sekizuka et al
EPI_ISL_4759644	Japan/PG-104739/2021	2021-07-24	Asia	Japan	Pathogen Genomics Center, National Institute of Infectious Diseases	Pathogen Genomics Center, National Institute of Infectious Diseases	Tsuyoshi Sekizuka et al
EPI_ISL_901198	Japan/PG-10474/2020	2020-09-04	Asia	Japan	Pathogen Genomics Center, National Institute of Infectious Diseases	Pathogen Genomics Center, National Institute of Infectious Diseases	Tsuyoshi Sekizuka et al
EPI_ISL_4759645	Japan/PG-104740/2021	2021-07-24	Asia	Japan	Pathogen Genomics Center, National Institute of Infectious Diseases	Pathogen Genomics Center, National Institute of Infectious Diseases	Tsuyoshi Sekizuka et al
EPI_ISL_4759646	Japan/PG-104741/2021	2021-07-24	Asia	Japan	Pathogen Genomics Center, National Institute of Infectious Diseases	Pathogen Genomics Center, National Institute of Infectious Diseases	Tsuyoshi Sekizuka et al
EPI_ISL_4759647	Japan/PG-104742/2021	2021-07-24	Asia	Japan	Pathogen Genomics Center, National Institute of Infectious Diseases	Pathogen Genomics Center, National Institute of Infectious Diseases	Tsuyoshi Sekizuka et al
EPI_ISL_4759648	Japan/PG-104743/2021	2021-07-24	Asia	Japan	Pathogen Genomics Center, National Institute of Infectious Diseases	Pathogen Genomics Center, National Institute of Infectious Diseases	Tsuyoshi Sekizuka et al
EPI_ISL_4759649	Japan/PG-104744/2021	2021-07-24	Asia	Japan	Pathogen Genomics Center, National Institute of Infectious Diseases	Pathogen Genomics Center, National Institute of Infectious Diseases	Tsuyoshi Sekizuka et al
EPI_ISL_4759650	Japan/PG-104745/2021	2021-07-25	Asia	Japan	Pathogen Genomics Center, National Institute of Infectious Diseases	Pathogen Genomics Center, National Institute of Infectious Diseases	Tsuyoshi Sekizuka et al
EPI_ISL_4759651	Japan/PG-104746/2021	2021-07-24	Asia	Japan	Pathogen Genomics Center, National Institute of Infectious Diseases	Pathogen Genomics Center, National Institute of Infectious Diseases	Tsuyoshi Sekizuka et al
EPI_ISL_4759652	Japan/PG-104747/2021	2021-07-24	Asia	Japan	Pathogen Genomics Center, National Institute of Infectious Diseases	Pathogen Genomics Center, National Institute of Infectious Diseases	Tsuyoshi Sekizuka et al
EPI_ISL_4759653	Japan/PG-104748/2021	2021-07-24	Asia	Japan	Pathogen Genomics Center, National Institute of Infectious Diseases	Pathogen Genomics Center, National Institute of Infectious Diseases	Tsuyoshi Sekizuka et al
EPI_ISL_4759654	Japan/PG-104749/2021	2021-07-24	Asia	Japan	Pathogen Genomics Center, National Institute of Infectious Diseases	Pathogen Genomics Center, National Institute of Infectious Diseases	Tsuyoshi Sekizuka et al
EPI_ISL_901199	Japan/PG-10475/2020	2020-09-04	Asia	Japan	Pathogen Genomics Center, National Institute of Infectious Diseases	Pathogen Genomics Center, National Institute of Infectious Diseases	Tsuyoshi Sekizuka et al
EPI_ISL_4759655	Japan/PG-104750/2021	2021-07-25	Asia	Japan	Pathogen Genomics Center, National Institute of Infectious Diseases	Pathogen Genomics Center, National Institute of Infectious Diseases	Tsuyoshi Sekizuka et al
EPI_ISL_4759656	Japan/PG-104751/2021	2021-07-23	Asia	Japan	Pathogen Genomics Center, National Institute of Infectious Diseases	Pathogen Genomics Center, National Institute of Infectious Diseases	Tsuyoshi Sekizuka et al
EPI_ISL_4759657	Japan/PG-104752/2021	2021-07-24	Asia	Japan	Pathogen Genomics Center, National Institute of Infectious Diseases	Pathogen Genomics Center, National Institute of Infectious Diseases	Tsuyoshi Sekizuka et al
EPI_ISL_4759658	Japan/PG-104753/2021	2021-07-24	Asia	Japan	Pathogen Genomics Center, National Institute of Infectious Diseases	Pathogen Genomics Center, National Institute of Infectious Diseases	Tsuyoshi Sekizuka et al
EPI_ISL_4759659	Japan/PG-104754/2021	2021-07-25	Asia	Japan	Pathogen Genomics Center, National Institute of Infectious Diseases	Pathogen Genomics Center, National Institute of Infectious Diseases	Tsuyoshi Sekizuka et al
EPI_ISL_4759660	Japan/PG-104755/2021	2021-07-24	Asia	Japan	Pathogen Genomics Center, National Institute of Infectious Diseases	Pathogen Genomics Center, National Institute of Infectious Diseases	Tsuyoshi Sekizuka et al
EPI_ISL_4759661	Japan/PG-104756/2021	2021-07-24	Asia	Japan	Pathogen Genomics Center, National Institute of Infectious Diseases	Pathogen Genomics Center, National Institute of Infectious Diseases	Tsuyoshi Sekizuka et al
EPI_ISL_4759662	Japan/PG-104757/2021	2021-07-24	Asia	Japan	Pathogen Genomics Center, National Institute of Infectious Diseases	Pathogen Genomics Center, National Institute of Infectious Diseases	Tsuyoshi Sekizuka et al
EPI_ISL_4759664	Japan/PG-104759/2021	2021-07-24	Asia	Japan	Pathogen Genomics Center, National Institute of Infectious Diseases	Pathogen Genomics Center, National Institute of Infectious Diseases	Tsuyoshi Sekizuka et al
EPI_ISL_901200	Japan/PG-10476/2020	2020-09-05	Asia	Japan	Pathogen Genomics Center, National Institute of Infectious Diseases	Pathogen Genomics Center, National Institute of Infectious Diseases	Tsuyoshi Sekizuka et al
EPI_ISL_4759665	Japan/PG-104760/2021	2021-07-24	Asia	Japan	Pathogen Genomics Center, National Institute of Infectious Diseases	Pathogen Genomics Center, National Institute of Infectious Diseases	Tsuyoshi Sekizuka et al
EPI_ISL_4759666	Japan/PG-104761/2021	2021-07-22	Asia	Japan	Pathogen Genomics Center, National Institute of Infectious Diseases	Pathogen Genomics Center, National Institute of Infectious Diseases	Tsuyoshi Sekizuka et al
EPI_ISL_4759668	Japan/PG-104763/2021	2021-07-24	Asia	Japan	Pathogen Genomics Center, National Institute of Infectious Diseases	Pathogen Genomics Center, National Institute of Infectious Diseases	Tsuyoshi Sekizuka et al
EPI_ISL_4759669	Japan/PG-104764/2021	2021-07-24	Asia	Japan	Pathogen Genomics Center, National Institute of Infectious Diseases	Pathogen Genomics Center, National Institute of Infectious Diseases	Tsuyoshi Sekizuka et al
EPI_ISL_4759670	Japan/PG-104765/2021	2021-07-24	Asia	Japan	Pathogen Genomics Center, National Institute of Infectious Diseases	Pathogen Genomics Center, National Institute of Infectious Diseases	Tsuyoshi Sekizuka et al
EPI_ISL_4759671	Japan/PG-104766/2021	2021-07-24	Asia	Japan	Pathogen Genomics Center, National Institute of Infectious Diseases	Pathogen Genomics Center, National Institute of Infectious Diseases	Tsuyoshi Sekizuka et al
EPI_ISL_4759672	Japan/PG-104767/2021	2021-07-25	Asia	Japan	Pathogen Genomics Center, National Institute of Infectious Diseases	Pathogen Genomics Center, National Institute of Infectious Diseases	Tsuyoshi Sekizuka et al
EPI_ISL_4759673	Japan/PG-104768/2021	2021-07-24	Asia	Japan	Pathogen Genomics Center, National Institute of Infectious Diseases	Pathogen Genomics Center, National Institute of Infectious Diseases	Tsuyoshi Sekizuka et al
EPI_ISL_4759674	Japan/PG-104769/2021	2021-07-23	Asia	Japan	Pathogen Genomics Center, National Institute of Infectious Diseases	Pathogen Genomics Center, National Institute of Infectious Diseases	Tsuyoshi Sekizuka et al
EPI_ISL_901201	Japan/PG-10477/2020	2020-09-06	Asia	Japan	Pathogen Genomics Center, National Institute of Infectious Diseases	Pathogen Genomics Center, National Institute of Infectious Diseases	Tsuyoshi Sekizuka et al
EPI_ISL_4759676	Japan/PG-104771/2021	2021-07-23	Asia	Japan	Pathogen Genomics Center, National Institute of Infectious Diseases	Pathogen Genomics Center, National Institute of Infectious Diseases	Tsuyoshi Sekizuka et al
EPI_ISL_4759677	Japan/PG-104772/2021	2021-07-23	Asia	Japan	Pathogen Genomics Center, National Institute of Infectious Diseases	Pathogen Genomics Center, National Institute of Infectious Diseases	Tsuyoshi Sekizuka et al
EPI_ISL_4759678	Japan/PG-104773/2021	2021-07-24	Asia	Japan	Pathogen Genomics Center, National Institute of Infectious Diseases	Pathogen Genomics Center, National Institute of Infectious Diseases	Tsuyoshi Sekizuka et al
EPI_ISL_4759679	Japan/PG-104774/2021	2021-07-24	Asia	Japan	Pathogen Genomics Center, National Institute of Infectious Diseases	Pathogen Genomics Center, National Institute of Infectious Diseases	Tsuyoshi Sekizuka et al
EPI_ISL_4759680	Japan/PG-104775/2021	2021-07-23	Asia	Japan	Pathogen Genomics Center, National Institute of Infectious Diseases	Pathogen Genomics Center, National Institute of Infectious Diseases	Tsuyoshi Sekizuka et al
EPI_ISL_4759682	Japan/PG-104776/2021	2021-07-24	Asia	Japan	Pathogen Genomics Center, National Institute of Infectious Diseases	Pathogen Genomics Center, National Institute of Infectious Diseases	Tsuyoshi Sekizuka et al
EPI_ISL_4759683	Japan/PG-104777/2021	2021-07-23	Asia	Japan	Pathogen Genomics Center, National Institute of Infectious Diseases	Pathogen Genomics Center, National Institute of Infectious Diseases	Tsuyoshi Sekizuka et al
EPI_ISL_4759684	Japan/PG-104778/2021	2021-07-22	Asia	Japan	Pathogen Genomics Center, National Institute of Infectious Diseases	Pathogen Genomics Center, National Institute of Infectious Diseases	Tsuyoshi Sekizuka et al
EPI_ISL_4759685	Japan/PG-104779/2021	2021-07-24	Asia	Japan	Pathogen Genomics Center, National Institute of Infectious Diseases	Pathogen Genomics Center, National Institute of Infectious Diseases	Tsuyoshi Sekizuka et al
EPI_ISL_901202	Japan/PG-10478/2020	2020-09-07	Asia	Japan	Pathogen Genomics Center, National Institute of Infectious Diseases	Pathogen Genomics Center, National Institute of Infectious Diseases	Tsuyoshi Sekizuka et al
EPI_ISL_4759687	Japan/PG-104781/2021	2021-07-23	Asia	Japan	Pathogen Genomics Center, National Institute of Infectious Diseases	Pathogen Genomics Center, National Institute of Infectious Diseases	Tsuyoshi Sekizuka et al
EPI_ISL_4759688	Japan/PG-104782/2021	2021-07-24	Asia	Japan	Pathogen Genomics Center, National Institute of Infectious Diseases	Pathogen Genomics Center, National Institute of Infectious Diseases	Tsuyoshi Sekizuka et al
EPI_ISL_4759689	Japan/PG-104783/2021	2021-07-23	Asia	Japan	Pathogen Genomics Center, National Institute of Infectious Diseases	Pathogen Genomics Center, National Institute of Infectious Diseases	Tsuyoshi Sekizuka et al
EPI_ISL_4759690	Japan/PG-104784/2021	2021-07-24	Asia	Japan	Pathogen Genomics Center, National Institute of Infectious Diseases	Pathogen Genomics Center, National Institute of Infectious Diseases	Tsuyoshi Sekizuka et al
EPI_ISL_4759691	Japan/PG-104785/2021	2021-07-23	Asia	Japan	Pathogen Genomics Center, National Institute of Infectious Diseases	Pathogen Genomics Center, National Institute of Infectious Diseases	Tsuyoshi Sekizuka et al
EPI_ISL_4759692	Japan/PG-104786/2021	2021-07-23	Asia	Japan	Pathogen Genomics Center, National Institute of Infectious Diseases	Pathogen Genomics Center, National Institute of Infectious Diseases	Tsuyoshi Sekizuka et al
EPI_ISL_4759693	Japan/PG-104787/2021	2021-07-23	Asia	Japan	Pathogen Genomics Center, National Institute of Infectious Diseases	Pathogen Genomics Center, National Institute of Infectious Diseases	Tsuyoshi Sekizuka et al
EPI_ISL_4759694	Japan/PG-104788/2021	2021-07-20	Asia	Japan	Pathogen Genomics Center, National Institute of Infectious Diseases	Pathogen Genomics Center, National Institute of Infectious Diseases	Tsuyoshi Sekizuka et al
EPI_ISL_4759695	Japan/PG-104789/2021	2021-07-24	Asia	Japan	Pathogen Genomics Center, National Institute of Infectious Diseases	Pathogen Genomics Center, National Institute of Infectious Diseases	Tsuyoshi Sekizuka et al
EPI_ISL_901203	Japan/PG-10479/2020	2020-09-07	Asia	Japan	Pathogen Genomics Center, National Institute of Infectious Diseases	Pathogen Genomics Center, National Institute of Infectious Diseases	Tsuyoshi Sekizuka et al
EPI_ISL_4759696	Japan/PG-104790/2021	2021-07-24	Asia	Japan	Pathogen Genomics Center, National Institute of Infectious Diseases	Pathogen Genomics Center, National Institute of Infectious Diseases	Tsuyoshi Sekizuka et al
EPI_ISL_4759697	Japan/PG-104791/2021	2021-07-23	Asia	Japan	Pathogen Genomics Center, National Institute of Infectious Diseases	Pathogen Genomics Center, National Institute of Infectious Diseases	Tsuyoshi Sekizuka et al
EPI_ISL_4759698	Japan/PG-104792/2021	2021-07-24	Asia	Japan	Pathogen Genomics Center, National Institute of Infectious Diseases	Pathogen Genomics Center, National Institute of Infectious Diseases	Tsuyoshi Sekizuka et al
EPI_ISL_4759699	Japan/PG-104793/2021	2021-07-24	Asia	Japan	Pathogen Genomics Center, National Institute of Infectious Diseases	Pathogen Genomics Center, National Institute of Infectious Diseases	Tsuyoshi Sekizuka et al
EPI_ISL_4759700	Japan/PG-104794/2021	2021-07-22	Asia	Japan	Pathogen Genomics Center, National Institute of Infectious Diseases	Pathogen Genomics Center, National Institute of Infectious Diseases	Tsuyoshi Sekizuka et al
EPI_ISL_4759701	Japan/PG-104795/2021	2021-07-23	Asia	Japan	Pathogen Genomics Center, National Institute of Infectious Diseases	Pathogen Genomics Center, National Institute of Infectious Diseases	Tsuyoshi Sekizuka et al
EPI_ISL_4759702	Japan/PG-104796/2021	2021-07-23	Asia	Japan	Pathogen Genomics Center, National Institute of Infectious Diseases	Pathogen Genomics Center, National Institute of Infectious Diseases	Tsuyoshi Sekizuka et al
EPI_ISL_4759703	Japan/PG-104797/2021	2021-07-24	Asia	Japan	Pathogen Genomics Center, National Institute of Infectious Diseases	Pathogen Genomics Center, National Institute of Infectious Diseases	Tsuyoshi Sekizuka et al
EPI_ISL_4759704	Japan/PG-104798/2021	2021-07-20	Asia	Japan	Pathogen Genomics Center, National Institute of Infectious Diseases	Pathogen Genomics Center, National Institute of Infectious Diseases	Tsuyoshi Sekizuka et al
EPI_ISL_4759705	Japan/PG-104799/2021	2021-07-24	Asia	Japan	Pathogen Genomics Center, National Institute of Infectious Diseases	Pathogen Genomics Center, National Institute of Infectious Diseases	Tsuyoshi Sekizuka et al
EPI_ISL_684658	Japan/PG-1048/2020	2020-04-16	Asia	Japan	Fukuoka Institute of Health and Environmental Sciences	Pathogen Genomics Center, National Institute of Infectious Diseases	Tsuyoshi Sekizuka et al
EPI_ISL_901204	Japan/PG-10480/2020	2020-09-07	Asia	Japan	Pathogen Genomics Center, National Institute of Infectious Diseases	Pathogen Genomics Center, National Institute of Infectious Diseases	Tsuyoshi Sekizuka et al
EPI_ISL_4759706	Japan/PG-104800/2021	2021-07-24	Asia	Japan	Pathogen Genomics Center, National Institute of Infectious Diseases	Pathogen Genomics Center, National Institute of Infectious Diseases	Tsuyoshi Sekizuka et al
EPI_ISL_4759707	Japan/PG-104801/2021	2021-07-23	Asia	Japan	Pathogen Genomics Center, National Institute of Infectious Diseases	Pathogen Genomics Center, National Institute of Infectious Diseases	Tsuyoshi Sekizuka et al
EPI_ISL_4759709	Japan/PG-104803/2021	2021-07-24	Asia	Japan	Pathogen Genomics Center, National Institute of Infectious Diseases	Pathogen Genomics Center, National Institute of Infectious Diseases	Tsuyoshi Sekizuka et al
EPI_ISL_4759710	Japan/PG-104804/2021	2021-07-23	Asia	Japan	Pathogen Genomics Center, National Institute of Infectious Diseases	Pathogen Genomics Center, National Institute of Infectious Diseases	Tsuyoshi Sekizuka et al
EPI_ISL_4759712	Japan/PG-104806/2021	2021-07-24	Asia	Japan	Pathogen Genomics Center, National Institute of Infectious Diseases	Pathogen Genomics Center, National Institute of Infectious Diseases	Tsuyoshi Sekizuka et al
EPI_ISL_4759713	Japan/PG-104807/2021	2021-07-20	Asia	Japan	Pathogen Genomics Center, National Institute of Infectious Diseases	Pathogen Genomics Center, National Institute of Infectious Diseases	Tsuyoshi Sekizuka et al
EPI_ISL_4759714	Japan/PG-104808/2021	2021-07-24	Asia	Japan	Pathogen Genomics Center, National Institute of Infectious Diseases	Pathogen Genomics Center, National Institute of Infectious Diseases	Tsuyoshi Sekizuka et al
EPI_ISL_4759715	Japan/PG-104809/2021	2021-07-23	Asia	Japan	Pathogen Genomics Center, National Institute of Infectious Diseases	Pathogen Genomics Center, National Institute of Infectious Diseases	Tsuyoshi Sekizuka et al
EPI_ISL_901205	Japan/PG-10481/2020	2020-09-07	Asia	Japan	Pathogen Genomics Center, National Institute of Infectious Diseases	Pathogen Genomics Center, National Institute of Infectious Diseases	Tsuyoshi Sekizuka et al
EPI_ISL_4759716	Japan/PG-104810/2021	2021-07-24	Asia	Japan	Pathogen Genomics Center, National Institute of Infectious Diseases	Pathogen Genomics Center, National Institute of Infectious Diseases	Tsuyoshi Sekizuka et al
EPI_ISL_4759717	Japan/PG-104811/2021	2021-07-23	Asia	Japan	Pathogen Genomics Center, National Institute of Infectious Diseases	Pathogen Genomics Center, National Institute of Infectious Diseases	Tsuyoshi Sekizuka et al
EPI_ISL_4759718	Japan/PG-104812/2021	2021-07-24	Asia	Japan	Pathogen Genomics Center, National Institute of Infectious Diseases	Pathogen Genomics Center, National Institute of Infectious Diseases	Tsuyoshi Sekizuka et al
EPI_ISL_4759719	Japan/PG-104814/2021	2021-07-24	Asia	Japan	Pathogen Genomics Center, National Institute of Infectious Diseases	Pathogen Genomics Center, National Institute of Infectious Diseases	Tsuyoshi Sekizuka et al
EPI_ISL_4759720	Japan/PG-104815/2021	2021-07-21	Asia	Japan	Pathogen Genomics Center, National Institute of Infectious Diseases	Pathogen Genomics Center, National Institute of Infectious Diseases	Tsuyoshi Sekizuka et al
EPI_ISL_4759721	Japan/PG-104816/2021	2021-07-24	Asia	Japan	Pathogen Genomics Center, National Institute of Infectious Diseases	Pathogen Genomics Center, National Institute of Infectious Diseases	Tsuyoshi Sekizuka et al
EPI_ISL_4759725	Japan/PG-104817/2021	2021-07-24	Asia	Japan	Pathogen Genomics Center, National Institute of Infectious Diseases	Pathogen Genomics Center, National Institute of Infectious Diseases	Tsuyoshi Sekizuka et al
EPI_ISL_4759726	Japan/PG-104818/2021	2021-07-24	Asia	Japan	Pathogen Genomics Center, National Institute of Infectious Diseases	Pathogen Genomics Center, National Institute of Infectious Diseases	Tsuyoshi Sekizuka et al
EPI_ISL_4759727	Japan/PG-104819/2021	2021-07-23	Asia	Japan	Pathogen Genomics Center, National Institute of Infectious Diseases	Pathogen Genomics Center, National Institute of Infectious Diseases	Tsuyoshi Sekizuka et al
EPI_ISL_901206	Japan/PG-10482/2020	2020-09-11	Asia	Japan	Pathogen Genomics Center, National Institute of Infectious Diseases	Pathogen Genomics Center, National Institute of Infectious Diseases	Tsuyoshi Sekizuka et al
EPI_ISL_4759728	Japan/PG-104820/2021	2021-07-24	Asia	Japan	Pathogen Genomics Center, National Institute of Infectious Diseases	Pathogen Genomics Center, National Institute of Infectious Diseases	Tsuyoshi Sekizuka et al
EPI_ISL_4759729	Japan/PG-104821/2021	2021-07-24	Asia	Japan	Pathogen Genomics Center, National Institute of Infectious Diseases	Pathogen Genomics Center, National Institute of Infectious Diseases	Tsuyoshi Sekizuka et al
EPI_ISL_4759730	Japan/PG-104822/2021	2021-07-23	Asia	Japan	Pathogen Genomics Center, National Institute of Infectious Diseases	Pathogen Genomics Center, National Institute of Infectious Diseases	Tsuyoshi Sekizuka et al
EPI_ISL_4759731	Japan/PG-104823/2021	2021-07-22	Asia	Japan	Pathogen Genomics Center, National Institute of Infectious Diseases	Pathogen Genomics Center, National Institute of Infectious Diseases	Tsuyoshi Sekizuka et al
EPI_ISL_4759732	Japan/PG-104824/2021	2021-07-24	Asia	Japan	Pathogen Genomics Center, National Institute of Infectious Diseases	Pathogen Genomics Center, National Institute of Infectious Diseases	Tsuyoshi Sekizuka et al
EPI_ISL_4759734	Japan/PG-104826/2021	2021-07-24	Asia	Japan	Pathogen Genomics Center, National Institute of Infectious Diseases	Pathogen Genomics Center, National Institute of Infectious Diseases	Tsuyoshi Sekizuka et al
EPI_ISL_4759735	Japan/PG-104827/2021	2021-07-24	Asia	Japan	Pathogen Genomics Center, National Institute of Infectious Diseases	Pathogen Genomics Center, National Institute of Infectious Diseases	Tsuyoshi Sekizuka et al
EPI_ISL_4759736	Japan/PG-104828/2021	2021-07-23	Asia	Japan	Pathogen Genomics Center, National Institute of Infectious Diseases	Pathogen Genomics Center, National Institute of Infectious Diseases	Tsuyoshi Sekizuka et al
EPI_ISL_4759737	Japan/PG-104829/2021	2021-07-24	Asia	Japan	Pathogen Genomics Center, National Institute of Infectious Diseases	Pathogen Genomics Center, National Institute of Infectious Diseases	Tsuyoshi Sekizuka et al
EPI_ISL_901207	Japan/PG-10483/2020	2020-09-11	Asia	Japan	Pathogen Genomics Center, National Institute of Infectious Diseases	Pathogen Genomics Center, National Institute of Infectious Diseases	Tsuyoshi Sekizuka et al
EPI_ISL_4759738	Japan/PG-104830/2021	2021-07-20	Asia	Japan	Pathogen Genomics Center, National Institute of Infectious Diseases	Pathogen Genomics Center, National Institute of Infectious Diseases	Tsuyoshi Sekizuka et al
EPI_ISL_4759739	Japan/PG-104831/2021	2021-07-24	Asia	Japan	Pathogen Genomics Center, National Institute of Infectious Diseases	Pathogen Genomics Center, National Institute of Infectious Diseases	Tsuyoshi Sekizuka et al
EPI_ISL_4759740	Japan/PG-104832/2021	2021-07-24	Asia	Japan	Pathogen Genomics Center, National Institute of Infectious Diseases	Pathogen Genomics Center, National Institute of Infectious Diseases	Tsuyoshi Sekizuka et al
EPI_ISL_4759741	Japan/PG-104833/2021	2021-07-23	Asia	Japan	Pathogen Genomics Center, National Institute of Infectious Diseases	Pathogen Genomics Center, National Institute of Infectious Diseases	Tsuyoshi Sekizuka et al
EPI_ISL_4759742	Japan/PG-104834/2021	2021-07-24	Asia	Japan	Pathogen Genomics Center, National Institute of Infectious Diseases	Pathogen Genomics Center, National Institute of Infectious Diseases	Tsuyoshi Sekizuka et al
EPI_ISL_4759743	Japan/PG-104836/2021	2021-07-24	Asia	Japan	Pathogen Genomics Center, National Institute of Infectious Diseases	Pathogen Genomics Center, National Institute of Infectious Diseases	Tsuyoshi Sekizuka et al
EPI_ISL_4759744	Japan/PG-104837/2021	2021-07-24	Asia	Japan	Pathogen Genomics Center, National Institute of Infectious Diseases	Pathogen Genomics Center, National Institute of Infectious Diseases	Tsuyoshi Sekizuka et al
EPI_ISL_4759745	Japan/PG-104838/2021	2021-07-24	Asia	Japan	Pathogen Genomics Center, National Institute of Infectious Diseases	Pathogen Genomics Center, National Institute of Infectious Diseases	Tsuyoshi Sekizuka et al
EPI_ISL_4759746	Japan/PG-104839/2021	2021-07-24	Asia	Japan	Pathogen Genomics Center, National Institute of Infectious Diseases	Pathogen Genomics Center, National Institute of Infectious Diseases	Tsuyoshi Sekizuka et al
EPI_ISL_901208	Japan/PG-10484/2020	2020-09-11	Asia	Japan	Pathogen Genomics Center, National Institute of Infectious Diseases	Pathogen Genomics Center, National Institute of Infectious Diseases	Tsuyoshi Sekizuka et al
EPI_ISL_4759747	Japan/PG-104840/2021	2021-07-24	Asia	Japan	Pathogen Genomics Center, National Institute of Infectious Diseases	Pathogen Genomics Center, National Institute of Infectious Diseases	Tsuyoshi Sekizuka et al
EPI_ISL_4759748	Japan/PG-104841/2021	2021-07-24	Asia	Japan	Pathogen Genomics Center, National Institute of Infectious Diseases	Pathogen Genomics Center, National Institute of Infectious Diseases	Tsuyoshi Sekizuka et al
EPI_ISL_4759749	Japan/PG-104842/2021	2021-07-24	Asia	Japan	Pathogen Genomics Center, National Institute of Infectious Diseases	Pathogen Genomics Center, National Institute of Infectious Diseases	Tsuyoshi Sekizuka et al
EPI_ISL_4759750	Japan/PG-104843/2021	2021-07-25	Asia	Japan	Pathogen Genomics Center, National Institute of Infectious Diseases	Pathogen Genomics Center, National Institute of Infectious Diseases	Tsuyoshi Sekizuka et al
EPI_ISL_4759751	Japan/PG-104844/2021	2021-07-25	Asia	Japan	Pathogen Genomics Center, National Institute of Infectious Diseases	Pathogen Genomics Center, National Institute of Infectious Diseases	Tsuyoshi Sekizuka et al
EPI_ISL_4759752	Japan/PG-104845/2021	2021-07-23	Asia	Japan	Pathogen Genomics Center, National Institute of Infectious Diseases	Pathogen Genomics Center, National Institute of Infectious Diseases	Tsuyoshi Sekizuka et al
EPI_ISL_4759753	Japan/PG-104846/2021	2021-07-23	Asia	Japan	Pathogen Genomics Center, National Institute of Infectious Diseases	Pathogen Genomics Center, National Institute of Infectious Diseases	Tsuyoshi Sekizuka et al
EPI_ISL_4759754	Japan/PG-104847/2021	2021-07-24	Asia	Japan	Pathogen Genomics Center, National Institute of Infectious Diseases	Pathogen Genomics Center, National Institute of Infectious Diseases	Tsuyoshi Sekizuka et al
EPI_ISL_4759755	Japan/PG-104848/2021	2021-07-23	Asia	Japan	Pathogen Genomics Center, National Institute of Infectious Diseases	Pathogen Genomics Center, National Institute of Infectious Diseases	Tsuyoshi Sekizuka et al
EPI_ISL_4759756	Japan/PG-104849/2021	2021-07-24	Asia	Japan	Pathogen Genomics Center, National Institute of Infectious Diseases	Pathogen Genomics Center, National Institute of Infectious Diseases	Tsuyoshi Sekizuka et al
EPI_ISL_901209	Japan/PG-10485/2020	2020-09-14	Asia	Japan	Pathogen Genomics Center, National Institute of Infectious Diseases	Pathogen Genomics Center, National Institute of Infectious Diseases	Tsuyoshi Sekizuka et al
EPI_ISL_4759757	Japan/PG-104850/2021	2021-07-25	Asia	Japan	Pathogen Genomics Center, National Institute of Infectious Diseases	Pathogen Genomics Center, National Institute of Infectious Diseases	Tsuyoshi Sekizuka et al
EPI_ISL_4759758	Japan/PG-104851/2021	2021-07-24	Asia	Japan	Pathogen Genomics Center, National Institute of Infectious Diseases	Pathogen Genomics Center, National Institute of Infectious Diseases	Tsuyoshi Sekizuka et al
EPI_ISL_4759759	Japan/PG-104852/2021	2021-07-25	Asia	Japan	Pathogen Genomics Center, National Institute of Infectious Diseases	Pathogen Genomics Center, National Institute of Infectious Diseases	Tsuyoshi Sekizuka et al
EPI_ISL_4759760	Japan/PG-104853/2021	2021-07-24	Asia	Japan	Pathogen Genomics Center, National Institute of Infectious Diseases	Pathogen Genomics Center, National Institute of Infectious Diseases	Tsuyoshi Sekizuka et al
EPI_ISL_4759762	Japan/PG-104854/2021	2021-07-24	Asia	Japan	Pathogen Genomics Center, National Institute of Infectious Diseases	Pathogen Genomics Center, National Institute of Infectious Diseases	Tsuyoshi Sekizuka et al
EPI_ISL_4759763	Japan/PG-104855/2021	2021-07-23	Asia	Japan	Pathogen Genomics Center, National Institute of Infectious Diseases	Pathogen Genomics Center, National Institute of Infectious Diseases	Tsuyoshi Sekizuka et al
EPI_ISL_4759764	Japan/PG-104856/2021	2021-07-23	Asia	Japan	Pathogen Genomics Center, National Institute of Infectious Diseases	Pathogen Genomics Center, National Institute of Infectious Diseases	Tsuyoshi Sekizuka et al
EPI_ISL_4759765	Japan/PG-104857/2021	2021-07-23	Asia	Japan	Pathogen Genomics Center, National Institute of Infectious Diseases	Pathogen Genomics Center, National Institute of Infectious Diseases	Tsuyoshi Sekizuka et al
EPI_ISL_4759766	Japan/PG-104858/2021	2021-07-25	Asia	Japan	Pathogen Genomics Center, National Institute of Infectious Diseases	Pathogen Genomics Center, National Institute of Infectious Diseases	Tsuyoshi Sekizuka et al
EPI_ISL_4759767	Japan/PG-104859/2021	2021-07-24	Asia	Japan	Pathogen Genomics Center, National Institute of Infectious Diseases	Pathogen Genomics Center, National Institute of Infectious Diseases	Tsuyoshi Sekizuka et al
EPI_ISL_901210	Japan/PG-10486/2020	2020-09-14	Asia	Japan	Pathogen Genomics Center, National Institute of Infectious Diseases	Pathogen Genomics Center, National Institute of Infectious Diseases	Tsuyoshi Sekizuka et al
EPI_ISL_4759768	Japan/PG-104860/2021	2021-07-24	Asia	Japan	Pathogen Genomics Center, National Institute of Infectious Diseases	Pathogen Genomics Center, National Institute of Infectious Diseases	Tsuyoshi Sekizuka et al
EPI_ISL_4759769	Japan/PG-104861/2021	2021-07-24	Asia	Japan	Pathogen Genomics Center, National Institute of Infectious Diseases	Pathogen Genomics Center, National Institute of Infectious Diseases	Tsuyoshi Sekizuka et al
EPI_ISL_4759770	Japan/PG-104862/2021	2021-07-24	Asia	Japan	Pathogen Genomics Center, National Institute of Infectious Diseases	Pathogen Genomics Center, National Institute of Infectious Diseases	Tsuyoshi Sekizuka et al
EPI_ISL_4759771	Japan/PG-104863/2021	2021-07-23	Asia	Japan	Pathogen Genomics Center, National Institute of Infectious Diseases	Pathogen Genomics Center, National Institute of Infectious Diseases	Tsuyoshi Sekizuka et al
EPI_ISL_4759772	Japan/PG-104864/2021	2021-07-23	Asia	Japan	Pathogen Genomics Center, National Institute of Infectious Diseases	Pathogen Genomics Center, National Institute of Infectious Diseases	Tsuyoshi Sekizuka et al
EPI_ISL_4759773	Japan/PG-104865/2021	2021-07-23	Asia	Japan	Pathogen Genomics Center, National Institute of Infectious Diseases	Pathogen Genomics Center, National Institute of Infectious Diseases	Tsuyoshi Sekizuka et al
EPI_ISL_4759774	Japan/PG-104866/2021	2021-07-23	Asia	Japan	Pathogen Genomics Center, National Institute of Infectious Diseases	Pathogen Genomics Center, National Institute of Infectious Diseases	Tsuyoshi Sekizuka et al
EPI_ISL_4759775	Japan/PG-104867/2021	2021-07-24	Asia	Japan	Pathogen Genomics Center, National Institute of Infectious Diseases	Pathogen Genomics Center, National Institute of Infectious Diseases	Tsuyoshi Sekizuka et al
EPI_ISL_4759776	Japan/PG-104868/2021	2021-07-25	Asia	Japan	Pathogen Genomics Center, National Institute of Infectious Diseases	Pathogen Genomics Center, National Institute of Infectious Diseases	Tsuyoshi Sekizuka et al
EPI_ISL_4759777	Japan/PG-104869/2021	2021-07-25	Asia	Japan	Pathogen Genomics Center, National Institute of Infectious Diseases	Pathogen Genomics Center, National Institute of Infectious Diseases	Tsuyoshi Sekizuka et al
EPI_ISL_901211	Japan/PG-10487/2020	2020-09-14	Asia	Japan	Pathogen Genomics Center, National Institute of Infectious Diseases	Pathogen Genomics Center, National Institute of Infectious Diseases	Tsuyoshi Sekizuka et al
EPI_ISL_4759778	Japan/PG-104870/2021	2021-07-25	Asia	Japan	Pathogen Genomics Center, National Institute of Infectious Diseases	Pathogen Genomics Center, National Institute of Infectious Diseases	Tsuyoshi Sekizuka et al
EPI_ISL_4759779	Japan/PG-104871/2021	2021-07-24	Asia	Japan	Pathogen Genomics Center, National Institute of Infectious Diseases	Pathogen Genomics Center, National Institute of Infectious Diseases	Tsuyoshi Sekizuka et al
EPI_ISL_4759780	Japan/PG-104872/2021	2021-07-24	Asia	Japan	Pathogen Genomics Center, National Institute of Infectious Diseases	Pathogen Genomics Center, National Institute of Infectious Diseases	Tsuyoshi Sekizuka et al
EPI_ISL_4759781	Japan/PG-104873/2021	2021-07-24	Asia	Japan	Pathogen Genomics Center, National Institute of Infectious Diseases	Pathogen Genomics Center, National Institute of Infectious Diseases	Tsuyoshi Sekizuka et al
EPI_ISL_4759783	Japan/PG-104875/2021	2021-07-23	Asia	Japan	Pathogen Genomics Center, National Institute of Infectious Diseases	Pathogen Genomics Center, National Institute of Infectious Diseases	Tsuyoshi Sekizuka et al
EPI_ISL_4759784	Japan/PG-104876/2021	2021-07-25	Asia	Japan	Pathogen Genomics Center, National Institute of Infectious Diseases	Pathogen Genomics Center, National Institute of Infectious Diseases	Tsuyoshi Sekizuka et al
EPI_ISL_4759785	Japan/PG-104877/2021	2021-07-23	Asia	Japan	Pathogen Genomics Center, National Institute of Infectious Diseases	Pathogen Genomics Center, National Institute of Infectious Diseases	Tsuyoshi Sekizuka et al
EPI_ISL_4759786	Japan/PG-104878/2021	2021-07-25	Asia	Japan	Pathogen Genomics Center, National Institute of Infectious Diseases	Pathogen Genomics Center, National Institute of Infectious Diseases	Tsuyoshi Sekizuka et al
EPI_ISL_4759787	Japan/PG-104879/2021	2021-07-25	Asia	Japan	Pathogen Genomics Center, National Institute of Infectious Diseases	Pathogen Genomics Center, National Institute of Infectious Diseases	Tsuyoshi Sekizuka et al
EPI_ISL_901212	Japan/PG-10488/2020	2020-09-14	Asia	Japan	Pathogen Genomics Center, National Institute of Infectious Diseases	Pathogen Genomics Center, National Institute of Infectious Diseases	Tsuyoshi Sekizuka et al
EPI_ISL_4759788	Japan/PG-104880/2021	2021-07-24	Asia	Japan	Pathogen Genomics Center, National Institute of Infectious Diseases	Pathogen Genomics Center, National Institute of Infectious Diseases	Tsuyoshi Sekizuka et al
EPI_ISL_4759789	Japan/PG-104881/2021	2021-07-24	Asia	Japan	Pathogen Genomics Center, National Institute of Infectious Diseases	Pathogen Genomics Center, National Institute of Infectious Diseases	Tsuyoshi Sekizuka et al
EPI_ISL_4759790	Japan/PG-104882/2021	2021-07-22	Asia	Japan	Pathogen Genomics Center, National Institute of Infectious Diseases	Pathogen Genomics Center, National Institute of Infectious Diseases	Tsuyoshi Sekizuka et al
EPI_ISL_4759791	Japan/PG-104883/2021	2021-07-24	Asia	Japan	Pathogen Genomics Center, National Institute of Infectious Diseases	Pathogen Genomics Center, National Institute of Infectious Diseases	Tsuyoshi Sekizuka et al
EPI_ISL_4759792	Japan/PG-104884/2021	2021-07-23	Asia	Japan	Pathogen Genomics Center, National Institute of Infectious Diseases	Pathogen Genomics Center, National Institute of Infectious Diseases	Tsuyoshi Sekizuka et al
EPI_ISL_4759793	Japan/PG-104885/2021	2021-07-24	Asia	Japan	Pathogen Genomics Center, National Institute of Infectious Diseases	Pathogen Genomics Center, National Institute of Infectious Diseases	Tsuyoshi Sekizuka et al
EPI_ISL_4759794	Japan/PG-104886/2021	2021-07-24	Asia	Japan	Pathogen Genomics Center, National Institute of Infectious Diseases	Pathogen Genomics Center, National Institute of Infectious Diseases	Tsuyoshi Sekizuka et al
EPI_ISL_4759795	Japan/PG-104887/2021	2021-07-24	Asia	Japan	Pathogen Genomics Center, National Institute of Infectious Diseases	Pathogen Genomics Center, National Institute of Infectious Diseases	Tsuyoshi Sekizuka et al
EPI_ISL_4759796	Japan/PG-104888/2021	2021-07-25	Asia	Japan	Pathogen Genomics Center, National Institute of Infectious Diseases	Pathogen Genomics Center, National Institute of Infectious Diseases	Tsuyoshi Sekizuka et al
EPI_ISL_4759799	Japan/PG-104889/2021	2021-07-24	Asia	Japan	Pathogen Genomics Center, National Institute of Infectious Diseases	Pathogen Genomics Center, National Institute of Infectious Diseases	Tsuyoshi Sekizuka et al
EPI_ISL_901213	Japan/PG-10489/2020	2020-09-17	Asia	Japan	Pathogen Genomics Center, National Institute of Infectious Diseases	Pathogen Genomics Center, National Institute of Infectious Diseases	Tsuyoshi Sekizuka et al
EPI_ISL_4759800	Japan/PG-104890/2021	2021-07-24	Asia	Japan	Pathogen Genomics Center, National Institute of Infectious Diseases	Pathogen Genomics Center, National Institute of Infectious Diseases	Tsuyoshi Sekizuka et al
EPI_ISL_4759801	Japan/PG-104891/2021	2021-07-23	Asia	Japan	Pathogen Genomics Center, National Institute of Infectious Diseases	Pathogen Genomics Center, National Institute of Infectious Diseases	Tsuyoshi Sekizuka et al
EPI_ISL_4759802	Japan/PG-104892/2021	2021-07-23	Asia	Japan	Pathogen Genomics Center, National Institute of Infectious Diseases	Pathogen Genomics Center, National Institute of Infectious Diseases	Tsuyoshi Sekizuka et al
EPI_ISL_4759803	Japan/PG-104893/2021	2021-07-24	Asia	Japan	Pathogen Genomics Center, National Institute of Infectious Diseases	Pathogen Genomics Center, National Institute of Infectious Diseases	Tsuyoshi Sekizuka et al
EPI_ISL_4759804	Japan/PG-104894/2021	2021-07-24	Asia	Japan	Pathogen Genomics Center, National Institute of Infectious Diseases	Pathogen Genomics Center, National Institute of Infectious Diseases	Tsuyoshi Sekizuka et al
EPI_ISL_4759805	Japan/PG-104895/2021	2021-07-24	Asia	Japan	Pathogen Genomics Center, National Institute of Infectious Diseases	Pathogen Genomics Center, National Institute of Infectious Diseases	Tsuyoshi Sekizuka et al
EPI_ISL_4759806	Japan/PG-104896/2021	2021-07-24	Asia	Japan	Pathogen Genomics Center, National Institute of Infectious Diseases	Pathogen Genomics Center, National Institute of Infectious Diseases	Tsuyoshi Sekizuka et al
EPI_ISL_4759807	Japan/PG-104897/2021	2021-07-24	Asia	Japan	Pathogen Genomics Center, National Institute of Infectious Diseases	Pathogen Genomics Center, National Institute of Infectious Diseases	Tsuyoshi Sekizuka et al
EPI_ISL_4759808	Japan/PG-104898/2021	2021-07-25	Asia	Japan	Pathogen Genomics Center, National Institute of Infectious Diseases	Pathogen Genomics Center, National Institute of Infectious Diseases	Tsuyoshi Sekizuka et al
EPI_ISL_4759809	Japan/PG-104899/2021	2021-07-24	Asia	Japan	Pathogen Genomics Center, National Institute of Infectious Diseases	Pathogen Genomics Center, National Institute of Infectious Diseases	Tsuyoshi Sekizuka et al
EPI_ISL_901214	Japan/PG-10490/2020	2020-09-18	Asia	Japan	Pathogen Genomics Center, National Institute of Infectious Diseases	Pathogen Genomics Center, National Institute of Infectious Diseases	Tsuyoshi Sekizuka et al
EPI_ISL_4759810	Japan/PG-104900/2021	2021-07-24	Asia	Japan	Pathogen Genomics Center, National Institute of Infectious Diseases	Pathogen Genomics Center, National Institute of Infectious Diseases	Tsuyoshi Sekizuka et al
EPI_ISL_4759811	Japan/PG-104902/2021	2021-07-24	Asia	Japan	Pathogen Genomics Center, National Institute of Infectious Diseases	Pathogen Genomics Center, National Institute of Infectious Diseases	Tsuyoshi Sekizuka et al
EPI_ISL_4759812	Japan/PG-104903/2021	2021-07-23	Asia	Japan	Pathogen Genomics Center, National Institute of Infectious Diseases	Pathogen Genomics Center, National Institute of Infectious Diseases	Tsuyoshi Sekizuka et al
EPI_ISL_4759813	Japan/PG-104904/2021	2021-07-21	Asia	Japan	Pathogen Genomics Center, National Institute of Infectious Diseases	Pathogen Genomics Center, National Institute of Infectious Diseases	Tsuyoshi Sekizuka et al
EPI_ISL_4759814	Japan/PG-104905/2021	2021-07-23	Asia	Japan	Pathogen Genomics Center, National Institute of Infectious Diseases	Pathogen Genomics Center, National Institute of Infectious Diseases	Tsuyoshi Sekizuka et al
EPI_ISL_4759815	Japan/PG-104906/2021	2021-07-24	Asia	Japan	Pathogen Genomics Center, National Institute of Infectious Diseases	Pathogen Genomics Center, National Institute of Infectious Diseases	Tsuyoshi Sekizuka et al
EPI_ISL_4759816	Japan/PG-104907/2021	2021-07-24	Asia	Japan	Pathogen Genomics Center, National Institute of Infectious Diseases	Pathogen Genomics Center, National Institute of Infectious Diseases	Tsuyoshi Sekizuka et al
EPI_ISL_4759817	Japan/PG-104909/2021	2021-07-24	Asia	Japan	Pathogen Genomics Center, National Institute of Infectious Diseases	Pathogen Genomics Center, National Institute of Infectious Diseases	Tsuyoshi Sekizuka et al
EPI_ISL_901215	Japan/PG-10491/2020	2020-09-18	Asia	Japan	Pathogen Genomics Center, National Institute of Infectious Diseases	Pathogen Genomics Center, National Institute of Infectious Diseases	Tsuyoshi Sekizuka et al
EPI_ISL_4759818	Japan/PG-104910/2021	2021-07-24	Asia	Japan	Pathogen Genomics Center, National Institute of Infectious Diseases	Pathogen Genomics Center, National Institute of Infectious Diseases	Tsuyoshi Sekizuka et al
EPI_ISL_4759819	Japan/PG-104911/2021	2021-07-24	Asia	Japan	Pathogen Genomics Center, National Institute of Infectious Diseases	Pathogen Genomics Center, National Institute of Infectious Diseases	Tsuyoshi Sekizuka et al
EPI_ISL_4759820	Japan/PG-104912/2021	2021-07-23	Asia	Japan	Pathogen Genomics Center, National Institute of Infectious Diseases	Pathogen Genomics Center, National Institute of Infectious Diseases	Tsuyoshi Sekizuka et al
EPI_ISL_4759821	Japan/PG-104913/2021	2021-07-24	Asia	Japan	Pathogen Genomics Center, National Institute of Infectious Diseases	Pathogen Genomics Center, National Institute of Infectious Diseases	Tsuyoshi Sekizuka et al
EPI_ISL_4759822	Japan/PG-104914/2021	2021-07-24	Asia	Japan	Pathogen Genomics Center, National Institute of Infectious Diseases	Pathogen Genomics Center, National Institute of Infectious Diseases	Tsuyoshi Sekizuka et al
EPI_ISL_4759823	Japan/PG-104915/2021	2021-07-24	Asia	Japan	Pathogen Genomics Center, National Institute of Infectious Diseases	Pathogen Genomics Center, National Institute of Infectious Diseases	Tsuyoshi Sekizuka et al
EPI_ISL_4759824	Japan/PG-104916/2021	2021-07-24	Asia	Japan	Pathogen Genomics Center, National Institute of Infectious Diseases	Pathogen Genomics Center, National Institute of Infectious Diseases	Tsuyoshi Sekizuka et al
EPI_ISL_4759825	Japan/PG-104917/2021	2021-07-25	Asia	Japan	Pathogen Genomics Center, National Institute of Infectious Diseases	Pathogen Genomics Center, National Institute of Infectious Diseases	Tsuyoshi Sekizuka et al
EPI_ISL_4759826	Japan/PG-104918/2021	2021-07-21	Asia	Japan	Pathogen Genomics Center, National Institute of Infectious Diseases	Pathogen Genomics Center, National Institute of Infectious Diseases	Tsuyoshi Sekizuka et al
EPI_ISL_4759827	Japan/PG-104919/2021	2021-07-24	Asia	Japan	Pathogen Genomics Center, National Institute of Infectious Diseases	Pathogen Genomics Center, National Institute of Infectious Diseases	Tsuyoshi Sekizuka et al
EPI_ISL_901216	Japan/PG-10492/2020	2020-09-20	Asia	Japan	Pathogen Genomics Center, National Institute of Infectious Diseases	Pathogen Genomics Center, National Institute of Infectious Diseases	Tsuyoshi Sekizuka et al
EPI_ISL_4759828	Japan/PG-104920/2021	2021-07-24	Asia	Japan	Pathogen Genomics Center, National Institute of Infectious Diseases	Pathogen Genomics Center, National Institute of Infectious Diseases	Tsuyoshi Sekizuka et al
EPI_ISL_4759829	Japan/PG-104921/2021	2021-07-24	Asia	Japan	Pathogen Genomics Center, National Institute of Infectious Diseases	Pathogen Genomics Center, National Institute of Infectious Diseases	Tsuyoshi Sekizuka et al
EPI_ISL_4759830	Japan/PG-104922/2021	2021-07-24	Asia	Japan	Pathogen Genomics Center, National Institute of Infectious Diseases	Pathogen Genomics Center, National Institute of Infectious Diseases	Tsuyoshi Sekizuka et al
EPI_ISL_4759831	Japan/PG-104923/2021	2021-07-21	Asia	Japan	Pathogen Genomics Center, National Institute of Infectious Diseases	Pathogen Genomics Center, National Institute of Infectious Diseases	Tsuyoshi Sekizuka et al
EPI_ISL_4759832	Japan/PG-104924/2021	2021-07-25	Asia	Japan	Pathogen Genomics Center, National Institute of Infectious Diseases	Pathogen Genomics Center, National Institute of Infectious Diseases	Tsuyoshi Sekizuka et al
EPI_ISL_4759833	Japan/PG-104925/2021	2021-07-21	Asia	Japan	Pathogen Genomics Center, National Institute of Infectious Diseases	Pathogen Genomics Center, National Institute of Infectious Diseases	Tsuyoshi Sekizuka et al
EPI_ISL_4759834	Japan/PG-104926/2021	2021-07-24	Asia	Japan	Pathogen Genomics Center, National Institute of Infectious Diseases	Pathogen Genomics Center, National Institute of Infectious Diseases	Tsuyoshi Sekizuka et al
EPI_ISL_4759836	Japan/PG-104928/2021	2021-07-24	Asia	Japan	Pathogen Genomics Center, National Institute of Infectious Diseases	Pathogen Genomics Center, National Institute of Infectious Diseases	Tsuyoshi Sekizuka et al
EPI_ISL_4759837	Japan/PG-104929/2021	2021-07-23	Asia	Japan	Pathogen Genomics Center, National Institute of Infectious Diseases	Pathogen Genomics Center, National Institute of Infectious Diseases	Tsuyoshi Sekizuka et al
EPI_ISL_901217	Japan/PG-10493/2020	2020-09-26	Asia	Japan	Pathogen Genomics Center, National Institute of Infectious Diseases	Pathogen Genomics Center, National Institute of Infectious Diseases	Tsuyoshi Sekizuka et al
EPI_ISL_4759838	Japan/PG-104930/2021	2021-07-24	Asia	Japan	Pathogen Genomics Center, National Institute of Infectious Diseases	Pathogen Genomics Center, National Institute of Infectious Diseases	Tsuyoshi Sekizuka et al
EPI_ISL_4759839	Japan/PG-104931/2021	2021-07-24	Asia	Japan	Pathogen Genomics Center, National Institute of Infectious Diseases	Pathogen Genomics Center, National Institute of Infectious Diseases	Tsuyoshi Sekizuka et al
EPI_ISL_4759840	Japan/PG-104932/2021	2021-07-24	Asia	Japan	Pathogen Genomics Center, National Institute of Infectious Diseases	Pathogen Genomics Center, National Institute of Infectious Diseases	Tsuyoshi Sekizuka et al
EPI_ISL_4759841	Japan/PG-104933/2021	2021-07-24	Asia	Japan	Pathogen Genomics Center, National Institute of Infectious Diseases	Pathogen Genomics Center, National Institute of Infectious Diseases	Tsuyoshi Sekizuka et al
EPI_ISL_4759842	Japan/PG-104934/2021	2021-07-24	Asia	Japan	Pathogen Genomics Center, National Institute of Infectious Diseases	Pathogen Genomics Center, National Institute of Infectious Diseases	Tsuyoshi Sekizuka et al
EPI_ISL_4759845	Japan/PG-104935/2021	2021-07-24	Asia	Japan	Pathogen Genomics Center, National Institute of Infectious Diseases	Pathogen Genomics Center, National Institute of Infectious Diseases	Tsuyoshi Sekizuka et al
EPI_ISL_4759846	Japan/PG-104936/2021	2021-07-24	Asia	Japan	Pathogen Genomics Center, National Institute of Infectious Diseases	Pathogen Genomics Center, National Institute of Infectious Diseases	Tsuyoshi Sekizuka et al
EPI_ISL_4759847	Japan/PG-104937/2021	2021-07-20	Asia	Japan	Pathogen Genomics Center, National Institute of Infectious Diseases	Pathogen Genomics Center, National Institute of Infectious Diseases	Tsuyoshi Sekizuka et al
EPI_ISL_4759848	Japan/PG-104938/2021	2021-07-24	Asia	Japan	Pathogen Genomics Center, National Institute of Infectious Diseases	Pathogen Genomics Center, National Institute of Infectious Diseases	Tsuyoshi Sekizuka et al
EPI_ISL_906475	Japan/PG-10494/2020	2020-09-28	Asia	Japan	Pathogen Genomics Center, National Institute of Infectious Diseases	Pathogen Genomics Center, National Institute of Infectious Diseases	Tsuyoshi Sekizuka et al
EPI_ISL_4759849	Japan/PG-104940/2021	2021-07-24	Asia	Japan	Pathogen Genomics Center, National Institute of Infectious Diseases	Pathogen Genomics Center, National Institute of Infectious Diseases	Tsuyoshi Sekizuka et al
EPI_ISL_4639593	Japan/PG-104941/2021	2021-08-24	Asia	Japan	Ehime Prefectural Institute of Public Health and Environmental Science	Ehime Prefectural Institute of Public Health and Environmental Science	Hiromi Iwaki et al
EPI_ISL_4639603	Japan/PG-104942/2021	2021-08-06	Asia	Japan	Ehime Prefectural Institute of Public Health and Environmental Science	Ehime Prefectural Institute of Public Health and Environmental Science	Hiromi Iwaki et al
EPI_ISL_4639604	Japan/PG-104943/2021	2021-08-26	Asia	Japan	Ehime Prefectural Institute of Public Health and Environmental Science	Ehime Prefectural Institute of Public Health and Environmental Science	Hiromi Iwaki et al
EPI_ISL_4639606	Japan/PG-104944/2021	2021-08-21	Asia	Japan	Ehime Prefectural Institute of Public Health and Environmental Science	Ehime Prefectural Institute of Public Health and Environmental Science	Hiromi Iwaki et al
EPI_ISL_4639613	Japan/PG-104945/2021	2021-08-25	Asia	Japan	Ehime Prefectural Institute of Public Health and Environmental Science	Ehime Prefectural Institute of Public Health and Environmental Science	Hiromi Iwaki et al
EPI_ISL_4639615	Japan/PG-104946/2021	2021-08-06	Asia	Japan	Ehime Prefectural Institute of Public Health and Environmental Science	Ehime Prefectural Institute of Public Health and Environmental Science	Hiromi Iwaki et al
EPI_ISL_4639617	Japan/PG-104947/2021	2021-08-23	Asia	Japan	Ehime Prefectural Institute of Public Health and Environmental Science	Ehime Prefectural Institute of Public Health and Environmental Science	Hiromi Iwaki et al
EPI_ISL_4639620	Japan/PG-104948/2021	2021-08-25	Asia	Japan	Ehime Prefectural Institute of Public Health and Environmental Science	Ehime Prefectural Institute of Public Health and Environmental Science	Hiromi Iwaki et al
EPI_ISL_4639621	Japan/PG-104949/2021	2021-08-20	Asia	Japan	Ehime Prefectural Institute of Public Health and Environmental Science	Ehime Prefectural Institute of Public Health and Environmental Science	Hiromi Iwaki et al
EPI_ISL_901218	Japan/PG-10495/2020	2020-09-30	Asia	Japan	Pathogen Genomics Center, National Institute of Infectious Diseases	Pathogen Genomics Center, National Institute of Infectious Diseases	Tsuyoshi Sekizuka et al
EPI_ISL_4639622	Japan/PG-104950/2021	2021-08-21	Asia	Japan	Ehime Prefectural Institute of Public Health and Environmental Science	Ehime Prefectural Institute of Public Health and Environmental Science	Hiromi Iwaki et al
EPI_ISL_4639624	Japan/PG-104951/2021	2021-08-25	Asia	Japan	Ehime Prefectural Institute of Public Health and Environmental Science	Ehime Prefectural Institute of Public Health and Environmental Science	Hiromi Iwaki et al
EPI_ISL_4639625	Japan/PG-104952/2021	2021-08-11	Asia	Japan	Ehime Prefectural Institute of Public Health and Environmental Science	Ehime Prefectural Institute of Public Health and Environmental Science	Hiromi Iwaki et al
EPI_ISL_4639629	Japan/PG-104953/2021	2021-08-22	Asia	Japan	Ehime Prefectural Institute of Public Health and Environmental Science	Ehime Prefectural Institute of Public Health and Environmental Science	Hiromi Iwaki et al
EPI_ISL_4639630	Japan/PG-104954/2021	2021-08-04	Asia	Japan	Ehime Prefectural Institute of Public Health and Environmental Science	Ehime Prefectural Institute of Public Health and Environmental Science	Hiromi Iwaki et al
EPI_ISL_4639631	Japan/PG-104955/2021	2021-08-20	Asia	Japan	Ehime Prefectural Institute of Public Health and Environmental Science	Ehime Prefectural Institute of Public Health and Environmental Science	Hiromi Iwaki et al
EPI_ISL_4639632	Japan/PG-104956/2021	2021-08-06	Asia	Japan	Ehime Prefectural Institute of Public Health and Environmental Science	Ehime Prefectural Institute of Public Health and Environmental Science	Hiromi Iwaki et al
EPI_ISL_4639635	Japan/PG-104957/2021	2021-08-24	Asia	Japan	Ehime Prefectural Institute of Public Health and Environmental Science	Ehime Prefectural Institute of Public Health and Environmental Science	Hiromi Iwaki et al
EPI_ISL_4639636	Japan/PG-104958/2021	2021-08-12	Asia	Japan	Ehime Prefectural Institute of Public Health and Environmental Science	Ehime Prefectural Institute of Public Health and Environmental Science	Hiromi Iwaki et al
EPI_ISL_4639637	Japan/PG-104959/2021	2021-08-25	Asia	Japan	Ehime Prefectural Institute of Public Health and Environmental Science	Ehime Prefectural Institute of Public Health and Environmental Science	Hiromi Iwaki et al
EPI_ISL_901219	Japan/PG-10496/2020	2020-09-30	Asia	Japan	Pathogen Genomics Center, National Institute of Infectious Diseases	Pathogen Genomics Center, National Institute of Infectious Diseases	Tsuyoshi Sekizuka et al
EPI_ISL_4639643	Japan/PG-104960/2021	2021-08-19	Asia	Japan	Ehime Prefectural Institute of Public Health and Environmental Science	Ehime Prefectural Institute of Public Health and Environmental Science	Hiromi Iwaki et al
EPI_ISL_4639645	Japan/PG-104961/2021	2021-08-10	Asia	Japan	Ehime Prefectural Institute of Public Health and Environmental Science	Ehime Prefectural Institute of Public Health and Environmental Science	Hiromi Iwaki et al
EPI_ISL_4639646	Japan/PG-104962/2021	2021-08-12	Asia	Japan	Ehime Prefectural Institute of Public Health and Environmental Science	Ehime Prefectural Institute of Public Health and Environmental Science	Hiromi Iwaki et al
EPI_ISL_4639647	Japan/PG-104963/2021	2021-08-20	Asia	Japan	Ehime Prefectural Institute of Public Health and Environmental Science	Ehime Prefectural Institute of Public Health and Environmental Science	Hiromi Iwaki et al
EPI_ISL_4639658	Japan/PG-104964/2021	2021-08-20	Asia	Japan	Ehime Prefectural Institute of Public Health and Environmental Science	Ehime Prefectural Institute of Public Health and Environmental Science	Hiromi Iwaki et al
EPI_ISL_4639947	Japan/PG-104965/2021	2021-08-19	Asia	Japan	Fukuoka Institute of Health and Environmental Sciences	Fukuoka Institute of Health and Environmental Sciences	Yoshiki Etoh et al
EPI_ISL_4639948	Japan/PG-104966/2021	2021-08-19	Asia	Japan	Fukuoka Institute of Health and Environmental Sciences	Fukuoka Institute of Health and Environmental Sciences	Yoshiki Etoh et al
EPI_ISL_4639949	Japan/PG-104967/2021	2021-08-19	Asia	Japan	Fukuoka Institute of Health and Environmental Sciences	Fukuoka Institute of Health and Environmental Sciences	Yoshiki Etoh et al
EPI_ISL_4639950	Japan/PG-104968/2021	2021-08-20	Asia	Japan	Fukuoka Institute of Health and Environmental Sciences	Fukuoka Institute of Health and Environmental Sciences	Yoshiki Etoh et al
EPI_ISL_4639951	Japan/PG-104969/2021	2021-08-20	Asia	Japan	Fukuoka Institute of Health and Environmental Sciences	Fukuoka Institute of Health and Environmental Sciences	Yoshiki Etoh et al
EPI_ISL_901220	Japan/PG-10497/2020	2020-08-03	Asia	Japan	Pathogen Genomics Center, National Institute of Infectious Diseases	Pathogen Genomics Center, National Institute of Infectious Diseases	Tsuyoshi Sekizuka et al
EPI_ISL_4639952	Japan/PG-104970/2021	2021-08-20	Asia	Japan	Fukuoka Institute of Health and Environmental Sciences	Fukuoka Institute of Health and Environmental Sciences	Yoshiki Etoh et al
EPI_ISL_4639953	Japan/PG-104971/2021	2021-08-20	Asia	Japan	Fukuoka Institute of Health and Environmental Sciences	Fukuoka Institute of Health and Environmental Sciences	Yoshiki Etoh et al
EPI_ISL_4639954	Japan/PG-104972/2021	2021-08-20	Asia	Japan	Fukuoka Institute of Health and Environmental Sciences	Fukuoka Institute of Health and Environmental Sciences	Yoshiki Etoh et al
EPI_ISL_4639955	Japan/PG-104973/2021	2021-08-21	Asia	Japan	Fukuoka Institute of Health and Environmental Sciences	Fukuoka Institute of Health and Environmental Sciences	Yoshiki Etoh et al
EPI_ISL_4639956	Japan/PG-104974/2021	2021-08-21	Asia	Japan	Fukuoka Institute of Health and Environmental Sciences	Fukuoka Institute of Health and Environmental Sciences	Yoshiki Etoh et al
EPI_ISL_4639957	Japan/PG-104975/2021	2021-08-21	Asia	Japan	Fukuoka Institute of Health and Environmental Sciences	Fukuoka Institute of Health and Environmental Sciences	Yoshiki Etoh et al
EPI_ISL_4639958	Japan/PG-104976/2021	2021-08-21	Asia	Japan	Fukuoka Institute of Health and Environmental Sciences	Fukuoka Institute of Health and Environmental Sciences	Yoshiki Etoh et al
EPI_ISL_4639959	Japan/PG-104977/2021	2021-08-21	Asia	Japan	Fukuoka Institute of Health and Environmental Sciences	Fukuoka Institute of Health and Environmental Sciences	Yoshiki Etoh et al
EPI_ISL_4639960	Japan/PG-104978/2021	2021-08-21	Asia	Japan	Fukuoka Institute of Health and Environmental Sciences	Fukuoka Institute of Health and Environmental Sciences	Yoshiki Etoh et al
EPI_ISL_4639961	Japan/PG-104979/2021	2021-08-21	Asia	Japan	Fukuoka Institute of Health and Environmental Sciences	Fukuoka Institute of Health and Environmental Sciences	Yoshiki Etoh et al
EPI_ISL_901221	Japan/PG-10498/2020	2020-03-09	Asia	Japan	Pathogen Genomics Center, National Institute of Infectious Diseases	Pathogen Genomics Center, National Institute of Infectious Diseases	Tsuyoshi Sekizuka et al
EPI_ISL_4639962	Japan/PG-104980/2021	2021-08-21	Asia	Japan	Fukuoka Institute of Health and Environmental Sciences	Fukuoka Institute of Health and Environmental Sciences	Yoshiki Etoh et al
EPI_ISL_4639963	Japan/PG-104981/2021	2021-08-21	Asia	Japan	Fukuoka Institute of Health and Environmental Sciences	Fukuoka Institute of Health and Environmental Sciences	Yoshiki Etoh et al
EPI_ISL_4639965	Japan/PG-104982/2021	2021-08-20	Asia	Japan	Fukuoka Institute of Health and Environmental Sciences	Fukuoka Institute of Health and Environmental Sciences	Yoshiki Etoh et al
EPI_ISL_4639966	Japan/PG-104983/2021	2021-08-23	Asia	Japan	Fukuoka Institute of Health and Environmental Sciences	Fukuoka Institute of Health and Environmental Sciences	Yoshiki Etoh et al
EPI_ISL_4639967	Japan/PG-104984/2021	2021-08-23	Asia	Japan	Fukuoka Institute of Health and Environmental Sciences	Fukuoka Institute of Health and Environmental Sciences	Yoshiki Etoh et al
EPI_ISL_4639968	Japan/PG-104985/2021	2021-08-23	Asia	Japan	Fukuoka Institute of Health and Environmental Sciences	Fukuoka Institute of Health and Environmental Sciences	Yoshiki Etoh et al
EPI_ISL_4639969	Japan/PG-104986/2021	2021-08-23	Asia	Japan	Fukuoka Institute of Health and Environmental Sciences	Fukuoka Institute of Health and Environmental Sciences	Yoshiki Etoh et al
EPI_ISL_4639970	Japan/PG-104987/2021	2021-08-23	Asia	Japan	Fukuoka Institute of Health and Environmental Sciences	Fukuoka Institute of Health and Environmental Sciences	Yoshiki Etoh et al
EPI_ISL_4640703	Japan/PG-104988/2021	2021-07-29	Asia	Japan	Fukuoka Institute of Health and Environmental Sciences	Fukuoka Institute of Health and Environmental Sciences	Yoshiki Etoh et al
EPI_ISL_4640711	Japan/PG-104989/2021	2021-07-29	Asia	Japan	Fukuoka Institute of Health and Environmental Sciences	Fukuoka Institute of Health and Environmental Sciences	Yoshiki Etoh et al
EPI_ISL_901222	Japan/PG-10499/2020	2020-03-14	Asia	Japan	Pathogen Genomics Center, National Institute of Infectious Diseases	Pathogen Genomics Center, National Institute of Infectious Diseases	Tsuyoshi Sekizuka et al
EPI_ISL_4640719	Japan/PG-104990/2021	2021-07-30	Asia	Japan	Fukuoka Institute of Health and Environmental Sciences	Fukuoka Institute of Health and Environmental Sciences	Yoshiki Etoh et al
EPI_ISL_4640724	Japan/PG-104991/2021	2021-07-30	Asia	Japan	Fukuoka Institute of Health and Environmental Sciences	Fukuoka Institute of Health and Environmental Sciences	Yoshiki Etoh et al
EPI_ISL_4640731	Japan/PG-104992/2021	2021-07-30	Asia	Japan	Fukuoka Institute of Health and Environmental Sciences	Fukuoka Institute of Health and Environmental Sciences	Yoshiki Etoh et al
EPI_ISL_4640737	Japan/PG-104993/2021	2021-07-30	Asia	Japan	Fukuoka Institute of Health and Environmental Sciences	Fukuoka Institute of Health and Environmental Sciences	Yoshiki Etoh et al
EPI_ISL_4640741	Japan/PG-104994/2021	2021-07-31	Asia	Japan	Fukuoka Institute of Health and Environmental Sciences	Fukuoka Institute of Health and Environmental Sciences	Yoshiki Etoh et al
EPI_ISL_4640751	Japan/PG-104995/2021	2021-08-02	Asia	Japan	Fukuoka Institute of Health and Environmental Sciences	Fukuoka Institute of Health and Environmental Sciences	Yoshiki Etoh et al
EPI_ISL_4640758	Japan/PG-104996/2021	2021-08-02	Asia	Japan	Fukuoka Institute of Health and Environmental Sciences	Fukuoka Institute of Health and Environmental Sciences	Yoshiki Etoh et al
EPI_ISL_4640765	Japan/PG-104997/2021	2021-08-02	Asia	Japan	Fukuoka Institute of Health and Environmental Sciences	Fukuoka Institute of Health and Environmental Sciences	Yoshiki Etoh et al
EPI_ISL_4640784	Japan/PG-104998/2021	2021-08-02	Asia	Japan	Fukuoka Institute of Health and Environmental Sciences	Fukuoka Institute of Health and Environmental Sciences	Yoshiki Etoh et al
EPI_ISL_4640790	Japan/PG-104999/2021	2021-08-03	Asia	Japan	Fukuoka Institute of Health and Environmental Sciences	Fukuoka Institute of Health and Environmental Sciences	Yoshiki Etoh et al
EPI_ISL_684660	Japan/PG-1050/2020	2020-04-18	Asia	Japan	Fukuoka Institute of Health and Environmental Sciences	Pathogen Genomics Center, National Institute of Infectious Diseases	Tsuyoshi Sekizuka et al
EPI_ISL_901223	Japan/PG-10500/2020	2020-03-20	Asia	Japan	Pathogen Genomics Center, National Institute of Infectious Diseases	Pathogen Genomics Center, National Institute of Infectious Diseases	Tsuyoshi Sekizuka et al
EPI_ISL_4640797	Japan/PG-105000/2021	2021-08-03	Asia	Japan	Fukuoka Institute of Health and Environmental Sciences	Fukuoka Institute of Health and Environmental Sciences	Yoshiki Etoh et al
EPI_ISL_4640802	Japan/PG-105001/2021	2021-08-04	Asia	Japan	Fukuoka Institute of Health and Environmental Sciences	Fukuoka Institute of Health and Environmental Sciences	Yoshiki Etoh et al
EPI_ISL_4640811	Japan/PG-105002/2021	2021-08-04	Asia	Japan	Fukuoka Institute of Health and Environmental Sciences	Fukuoka Institute of Health and Environmental Sciences	Yoshiki Etoh et al
EPI_ISL_4640817	Japan/PG-105003/2021	2021-08-05	Asia	Japan	Fukuoka Institute of Health and Environmental Sciences	Fukuoka Institute of Health and Environmental Sciences	Yoshiki Etoh et al
EPI_ISL_4640825	Japan/PG-105004/2021	2021-08-05	Asia	Japan	Fukuoka Institute of Health and Environmental Sciences	Fukuoka Institute of Health and Environmental Sciences	Yoshiki Etoh et al
EPI_ISL_4640832	Japan/PG-105005/2021	2021-08-05	Asia	Japan	Fukuoka Institute of Health and Environmental Sciences	Fukuoka Institute of Health and Environmental Sciences	Yoshiki Etoh et al
EPI_ISL_4640837	Japan/PG-105006/2021	2021-08-04	Asia	Japan	Fukuoka Institute of Health and Environmental Sciences	Fukuoka Institute of Health and Environmental Sciences	Yoshiki Etoh et al
EPI_ISL_4640843	Japan/PG-105007/2021	2021-08-04	Asia	Japan	Fukuoka Institute of Health and Environmental Sciences	Fukuoka Institute of Health and Environmental Sciences	Yoshiki Etoh et al
EPI_ISL_4640853	Japan/PG-105008/2021	2021-08-05	Asia	Japan	Fukuoka Institute of Health and Environmental Sciences	Fukuoka Institute of Health and Environmental Sciences	Yoshiki Etoh et al
EPI_ISL_4640859	Japan/PG-105009/2021	2021-08-05	Asia	Japan	Fukuoka Institute of Health and Environmental Sciences	Fukuoka Institute of Health and Environmental Sciences	Yoshiki Etoh et al
EPI_ISL_901224	Japan/PG-10501/2020	2020-03-20	Asia	Japan	Pathogen Genomics Center, National Institute of Infectious Diseases	Pathogen Genomics Center, National Institute of Infectious Diseases	Tsuyoshi Sekizuka et al
EPI_ISL_4640867	Japan/PG-105010/2021	2021-08-05	Asia	Japan	Fukuoka Institute of Health and Environmental Sciences	Fukuoka Institute of Health and Environmental Sciences	Yoshiki Etoh et al
EPI_ISL_4640870	Japan/PG-105011/2021	2021-08-06	Asia	Japan	Fukuoka Institute of Health and Environmental Sciences	Fukuoka Institute of Health and Environmental Sciences	Yoshiki Etoh et al
EPI_ISL_4640880	Japan/PG-105012/2021	2021-08-06	Asia	Japan	Fukuoka Institute of Health and Environmental Sciences	Fukuoka Institute of Health and Environmental Sciences	Yoshiki Etoh et al
EPI_ISL_4640886	Japan/PG-105013/2021	2021-08-06	Asia	Japan	Fukuoka Institute of Health and Environmental Sciences	Fukuoka Institute of Health and Environmental Sciences	Yoshiki Etoh et al
EPI_ISL_4640892	Japan/PG-105014/2021	2021-08-07	Asia	Japan	Fukuoka Institute of Health and Environmental Sciences	Fukuoka Institute of Health and Environmental Sciences	Yoshiki Etoh et al
EPI_ISL_4640899	Japan/PG-105015/2021	2021-08-07	Asia	Japan	Fukuoka Institute of Health and Environmental Sciences	Fukuoka Institute of Health and Environmental Sciences	Yoshiki Etoh et al
EPI_ISL_4640905	Japan/PG-105016/2021	2021-08-10	Asia	Japan	Fukuoka Institute of Health and Environmental Sciences	Fukuoka Institute of Health and Environmental Sciences	Yoshiki Etoh et al
EPI_ISL_4640910	Japan/PG-105017/2021	2021-08-10	Asia	Japan	Fukuoka Institute of Health and Environmental Sciences	Fukuoka Institute of Health and Environmental Sciences	Yoshiki Etoh et al
EPI_ISL_4640916	Japan/PG-105018/2021	2021-08-10	Asia	Japan	Fukuoka Institute of Health and Environmental Sciences	Fukuoka Institute of Health and Environmental Sciences	Yoshiki Etoh et al
EPI_ISL_4640919	Japan/PG-105019/2021	2021-08-10	Asia	Japan	Fukuoka Institute of Health and Environmental Sciences	Fukuoka Institute of Health and Environmental Sciences	Yoshiki Etoh et al
EPI_ISL_901225	Japan/PG-10502/2020	2020-03-21	Asia	Japan	Pathogen Genomics Center, National Institute of Infectious Diseases	Pathogen Genomics Center, National Institute of Infectious Diseases	Tsuyoshi Sekizuka et al
EPI_ISL_4640926	Japan/PG-105020/2021	2021-08-10	Asia	Japan	Fukuoka Institute of Health and Environmental Sciences	Fukuoka Institute of Health and Environmental Sciences	Yoshiki Etoh et al
EPI_ISL_4640931	Japan/PG-105021/2021	2021-08-11	Asia	Japan	Fukuoka Institute of Health and Environmental Sciences	Fukuoka Institute of Health and Environmental Sciences	Yoshiki Etoh et al
EPI_ISL_4640936	Japan/PG-105022/2021	2021-08-11	Asia	Japan	Fukuoka Institute of Health and Environmental Sciences	Fukuoka Institute of Health and Environmental Sciences	Yoshiki Etoh et al
EPI_ISL_4640947	Japan/PG-105023/2021	2021-08-11	Asia	Japan	Fukuoka Institute of Health and Environmental Sciences	Fukuoka Institute of Health and Environmental Sciences	Yoshiki Etoh et al
EPI_ISL_4641146	Japan/PG-105024/2021	2021-08-10	Asia	Japan	Fukuoka Institute of Health and Environmental Sciences	Fukuoka Institute of Health and Environmental Sciences	Yoshiki Etoh et al
EPI_ISL_4641147	Japan/PG-105025/2021	2021-08-10	Asia	Japan	Fukuoka Institute of Health and Environmental Sciences	Fukuoka Institute of Health and Environmental Sciences	Yoshiki Etoh et al
EPI_ISL_4641148	Japan/PG-105026/2021	2021-08-10	Asia	Japan	Fukuoka Institute of Health and Environmental Sciences	Fukuoka Institute of Health and Environmental Sciences	Yoshiki Etoh et al
EPI_ISL_4641149	Japan/PG-105027/2021	2021-08-10	Asia	Japan	Fukuoka Institute of Health and Environmental Sciences	Fukuoka Institute of Health and Environmental Sciences	Yoshiki Etoh et al
EPI_ISL_4641150	Japan/PG-105028/2021	2021-08-10	Asia	Japan	Fukuoka Institute of Health and Environmental Sciences	Fukuoka Institute of Health and Environmental Sciences	Yoshiki Etoh et al
EPI_ISL_4641151	Japan/PG-105029/2021	2021-08-10	Asia	Japan	Fukuoka Institute of Health and Environmental Sciences	Fukuoka Institute of Health and Environmental Sciences	Yoshiki Etoh et al
EPI_ISL_901226	Japan/PG-10503/2020	2020-03-30	Asia	Japan	Pathogen Genomics Center, National Institute of Infectious Diseases	Pathogen Genomics Center, National Institute of Infectious Diseases	Tsuyoshi Sekizuka et al
EPI_ISL_4641152	Japan/PG-105030/2021	2021-08-10	Asia	Japan	Fukuoka Institute of Health and Environmental Sciences	Fukuoka Institute of Health and Environmental Sciences	Yoshiki Etoh et al
EPI_ISL_4641153	Japan/PG-105031/2021	2021-08-10	Asia	Japan	Fukuoka Institute of Health and Environmental Sciences	Fukuoka Institute of Health and Environmental Sciences	Yoshiki Etoh et al
EPI_ISL_4641154	Japan/PG-105032/2021	2021-08-10	Asia	Japan	Fukuoka Institute of Health and Environmental Sciences	Fukuoka Institute of Health and Environmental Sciences	Yoshiki Etoh et al
EPI_ISL_4641155	Japan/PG-105033/2021	2021-08-10	Asia	Japan	Fukuoka Institute of Health and Environmental Sciences	Fukuoka Institute of Health and Environmental Sciences	Yoshiki Etoh et al
EPI_ISL_4641156	Japan/PG-105034/2021	2021-08-10	Asia	Japan	Fukuoka Institute of Health and Environmental Sciences	Fukuoka Institute of Health and Environmental Sciences	Yoshiki Etoh et al
EPI_ISL_4641157	Japan/PG-105035/2021	2021-08-10	Asia	Japan	Fukuoka Institute of Health and Environmental Sciences	Fukuoka Institute of Health and Environmental Sciences	Yoshiki Etoh et al
EPI_ISL_4641158	Japan/PG-105036/2021	2021-08-11	Asia	Japan	Fukuoka Institute of Health and Environmental Sciences	Fukuoka Institute of Health and Environmental Sciences	Yoshiki Etoh et al
EPI_ISL_4641159	Japan/PG-105037/2021	2021-08-11	Asia	Japan	Fukuoka Institute of Health and Environmental Sciences	Fukuoka Institute of Health and Environmental Sciences	Yoshiki Etoh et al
EPI_ISL_4641160	Japan/PG-105038/2021	2021-08-11	Asia	Japan	Fukuoka Institute of Health and Environmental Sciences	Fukuoka Institute of Health and Environmental Sciences	Yoshiki Etoh et al
EPI_ISL_4641161	Japan/PG-105039/2021	2021-08-11	Asia	Japan	Fukuoka Institute of Health and Environmental Sciences	Fukuoka Institute of Health and Environmental Sciences	Yoshiki Etoh et al
EPI_ISL_901227	Japan/PG-10504/2020	2020-04-02	Asia	Japan	Pathogen Genomics Center, National Institute of Infectious Diseases	Pathogen Genomics Center, National Institute of Infectious Diseases	Tsuyoshi Sekizuka et al
EPI_ISL_4641162	Japan/PG-105040/2021	2021-08-11	Asia	Japan	Fukuoka Institute of Health and Environmental Sciences	Fukuoka Institute of Health and Environmental Sciences	Yoshiki Etoh et al
EPI_ISL_4641163	Japan/PG-105041/2021	2021-08-11	Asia	Japan	Fukuoka Institute of Health and Environmental Sciences	Fukuoka Institute of Health and Environmental Sciences	Yoshiki Etoh et al
EPI_ISL_4641164	Japan/PG-105042/2021	2021-08-11	Asia	Japan	Fukuoka Institute of Health and Environmental Sciences	Fukuoka Institute of Health and Environmental Sciences	Yoshiki Etoh et al
EPI_ISL_4641168	Japan/PG-105043/2021	2021-08-11	Asia	Japan	Fukuoka Institute of Health and Environmental Sciences	Fukuoka Institute of Health and Environmental Sciences	Yoshiki Etoh et al
EPI_ISL_4641169	Japan/PG-105044/2021	2021-08-11	Asia	Japan	Fukuoka Institute of Health and Environmental Sciences	Fukuoka Institute of Health and Environmental Sciences	Yoshiki Etoh et al
EPI_ISL_4641170	Japan/PG-105045/2021	2021-08-12	Asia	Japan	Fukuoka Institute of Health and Environmental Sciences	Fukuoka Institute of Health and Environmental Sciences	Yoshiki Etoh et al
EPI_ISL_4641171	Japan/PG-105046/2021	2021-08-12	Asia	Japan	Fukuoka Institute of Health and Environmental Sciences	Fukuoka Institute of Health and Environmental Sciences	Yoshiki Etoh et al
EPI_ISL_4641172	Japan/PG-105047/2021	2021-08-12	Asia	Japan	Fukuoka Institute of Health and Environmental Sciences	Fukuoka Institute of Health and Environmental Sciences	Yoshiki Etoh et al
EPI_ISL_4641173	Japan/PG-105048/2021	2021-08-12	Asia	Japan	Fukuoka Institute of Health and Environmental Sciences	Fukuoka Institute of Health and Environmental Sciences	Yoshiki Etoh et al
EPI_ISL_4641174	Japan/PG-105049/2021	2021-08-12	Asia	Japan	Fukuoka Institute of Health and Environmental Sciences	Fukuoka Institute of Health and Environmental Sciences	Yoshiki Etoh et al
EPI_ISL_901228	Japan/PG-10505/2020	2020-04-02	Asia	Japan	Pathogen Genomics Center, National Institute of Infectious Diseases	Pathogen Genomics Center, National Institute of Infectious Diseases	Tsuyoshi Sekizuka et al
EPI_ISL_4641175	Japan/PG-105050/2021	2021-08-12	Asia	Japan	Fukuoka Institute of Health and Environmental Sciences	Fukuoka Institute of Health and Environmental Sciences	Yoshiki Etoh et al
EPI_ISL_4641176	Japan/PG-105051/2021	2021-08-12	Asia	Japan	Fukuoka Institute of Health and Environmental Sciences	Fukuoka Institute of Health and Environmental Sciences	Yoshiki Etoh et al
EPI_ISL_4641177	Japan/PG-105052/2021	2021-08-12	Asia	Japan	Fukuoka Institute of Health and Environmental Sciences	Fukuoka Institute of Health and Environmental Sciences	Yoshiki Etoh et al
EPI_ISL_4641178	Japan/PG-105053/2021	2021-08-12	Asia	Japan	Fukuoka Institute of Health and Environmental Sciences	Fukuoka Institute of Health and Environmental Sciences	Yoshiki Etoh et al
EPI_ISL_4641179	Japan/PG-105054/2021	2021-08-12	Asia	Japan	Fukuoka Institute of Health and Environmental Sciences	Fukuoka Institute of Health and Environmental Sciences	Yoshiki Etoh et al
EPI_ISL_4641180	Japan/PG-105055/2021	2021-08-12	Asia	Japan	Fukuoka Institute of Health and Environmental Sciences	Fukuoka Institute of Health and Environmental Sciences	Yoshiki Etoh et al
EPI_ISL_4641181	Japan/PG-105056/2021	2021-08-12	Asia	Japan	Fukuoka Institute of Health and Environmental Sciences	Fukuoka Institute of Health and Environmental Sciences	Yoshiki Etoh et al
EPI_ISL_4641182	Japan/PG-105057/2021	2021-08-12	Asia	Japan	Fukuoka Institute of Health and Environmental Sciences	Fukuoka Institute of Health and Environmental Sciences	Yoshiki Etoh et al
EPI_ISL_4641183	Japan/PG-105058/2021	2021-08-11	Asia	Japan	Fukuoka Institute of Health and Environmental Sciences	Fukuoka Institute of Health and Environmental Sciences	Yoshiki Etoh et al
EPI_ISL_4641184	Japan/PG-105059/2021	2021-08-13	Asia	Japan	Fukuoka Institute of Health and Environmental Sciences	Fukuoka Institute of Health and Environmental Sciences	Yoshiki Etoh et al
EPI_ISL_901229	Japan/PG-10506/2020	2020-04-03	Asia	Japan	Pathogen Genomics Center, National Institute of Infectious Diseases	Pathogen Genomics Center, National Institute of Infectious Diseases	Tsuyoshi Sekizuka et al
EPI_ISL_4641185	Japan/PG-105060/2021	2021-08-13	Asia	Japan	Fukuoka Institute of Health and Environmental Sciences	Fukuoka Institute of Health and Environmental Sciences	Yoshiki Etoh et al
EPI_ISL_4641186	Japan/PG-105061/2021	2021-08-13	Asia	Japan	Fukuoka Institute of Health and Environmental Sciences	Fukuoka Institute of Health and Environmental Sciences	Yoshiki Etoh et al
EPI_ISL_4641187	Japan/PG-105062/2021	2021-08-13	Asia	Japan	Fukuoka Institute of Health and Environmental Sciences	Fukuoka Institute of Health and Environmental Sciences	Yoshiki Etoh et al
EPI_ISL_4641188	Japan/PG-105063/2021	2021-08-13	Asia	Japan	Fukuoka Institute of Health and Environmental Sciences	Fukuoka Institute of Health and Environmental Sciences	Yoshiki Etoh et al
EPI_ISL_4641189	Japan/PG-105064/2021	2021-08-13	Asia	Japan	Fukuoka Institute of Health and Environmental Sciences	Fukuoka Institute of Health and Environmental Sciences	Yoshiki Etoh et al
EPI_ISL_4641190	Japan/PG-105065/2021	2021-08-13	Asia	Japan	Fukuoka Institute of Health and Environmental Sciences	Fukuoka Institute of Health and Environmental Sciences	Yoshiki Etoh et al
EPI_ISL_4641191	Japan/PG-105066/2021	2021-08-13	Asia	Japan	Fukuoka Institute of Health and Environmental Sciences	Fukuoka Institute of Health and Environmental Sciences	Yoshiki Etoh et al
EPI_ISL_4641192	Japan/PG-105067/2021	2021-08-13	Asia	Japan	Fukuoka Institute of Health and Environmental Sciences	Fukuoka Institute of Health and Environmental Sciences	Yoshiki Etoh et al
EPI_ISL_4641193	Japan/PG-105068/2021	2021-08-13	Asia	Japan	Fukuoka Institute of Health and Environmental Sciences	Fukuoka Institute of Health and Environmental Sciences	Yoshiki Etoh et al
EPI_ISL_4641194	Japan/PG-105069/2021	2021-08-13	Asia	Japan	Fukuoka Institute of Health and Environmental Sciences	Fukuoka Institute of Health and Environmental Sciences	Yoshiki Etoh et al
EPI_ISL_901230	Japan/PG-10507/2020	2020-04-03	Asia	Japan	Pathogen Genomics Center, National Institute of Infectious Diseases	Pathogen Genomics Center, National Institute of Infectious Diseases	Tsuyoshi Sekizuka et al
EPI_ISL_4641195	Japan/PG-105070/2021	2021-08-13	Asia	Japan	Fukuoka Institute of Health and Environmental Sciences	Fukuoka Institute of Health and Environmental Sciences	Yoshiki Etoh et al
EPI_ISL_4641196	Japan/PG-105071/2021	2021-08-13	Asia	Japan	Fukuoka Institute of Health and Environmental Sciences	Fukuoka Institute of Health and Environmental Sciences	Yoshiki Etoh et al
EPI_ISL_4641197	Japan/PG-105072/2021	2021-08-13	Asia	Japan	Fukuoka Institute of Health and Environmental Sciences	Fukuoka Institute of Health and Environmental Sciences	Yoshiki Etoh et al
EPI_ISL_4641198	Japan/PG-105073/2021	2021-08-13	Asia	Japan	Fukuoka Institute of Health and Environmental Sciences	Fukuoka Institute of Health and Environmental Sciences	Yoshiki Etoh et al
EPI_ISL_4641199	Japan/PG-105074/2021	2021-08-13	Asia	Japan	Fukuoka Institute of Health and Environmental Sciences	Fukuoka Institute of Health and Environmental Sciences	Yoshiki Etoh et al
EPI_ISL_4641200	Japan/PG-105075/2021	2021-08-13	Asia	Japan	Fukuoka Institute of Health and Environmental Sciences	Fukuoka Institute of Health and Environmental Sciences	Yoshiki Etoh et al
EPI_ISL_4641201	Japan/PG-105076/2021	2021-08-13	Asia	Japan	Fukuoka Institute of Health and Environmental Sciences	Fukuoka Institute of Health and Environmental Sciences	Yoshiki Etoh et al
EPI_ISL_4641202	Japan/PG-105077/2021	2021-08-13	Asia	Japan	Fukuoka Institute of Health and Environmental Sciences	Fukuoka Institute of Health and Environmental Sciences	Yoshiki Etoh et al
EPI_ISL_4641203	Japan/PG-105078/2021	2021-08-13	Asia	Japan	Fukuoka Institute of Health and Environmental Sciences	Fukuoka Institute of Health and Environmental Sciences	Yoshiki Etoh et al
EPI_ISL_4641204	Japan/PG-105079/2021	2021-08-13	Asia	Japan	Fukuoka Institute of Health and Environmental Sciences	Fukuoka Institute of Health and Environmental Sciences	Yoshiki Etoh et al
EPI_ISL_901231	Japan/PG-10508/2020	2020-04-04	Asia	Japan	Pathogen Genomics Center, National Institute of Infectious Diseases	Pathogen Genomics Center, National Institute of Infectious Diseases	Tsuyoshi Sekizuka et al
EPI_ISL_4641205	Japan/PG-105080/2021	2021-08-13	Asia	Japan	Fukuoka Institute of Health and Environmental Sciences	Fukuoka Institute of Health and Environmental Sciences	Yoshiki Etoh et al
EPI_ISL_4641206	Japan/PG-105081/2021	2021-08-13	Asia	Japan	Fukuoka Institute of Health and Environmental Sciences	Fukuoka Institute of Health and Environmental Sciences	Yoshiki Etoh et al
EPI_ISL_4641207	Japan/PG-105082/2021	2021-08-13	Asia	Japan	Fukuoka Institute of Health and Environmental Sciences	Fukuoka Institute of Health and Environmental Sciences	Yoshiki Etoh et al
EPI_ISL_4641208	Japan/PG-105083/2021	2021-08-13	Asia	Japan	Fukuoka Institute of Health and Environmental Sciences	Fukuoka Institute of Health and Environmental Sciences	Yoshiki Etoh et al
EPI_ISL_4641209	Japan/PG-105084/2021	2021-08-13	Asia	Japan	Fukuoka Institute of Health and Environmental Sciences	Fukuoka Institute of Health and Environmental Sciences	Yoshiki Etoh et al
EPI_ISL_4641210	Japan/PG-105085/2021	2021-08-14	Asia	Japan	Fukuoka Institute of Health and Environmental Sciences	Fukuoka Institute of Health and Environmental Sciences	Yoshiki Etoh et al
EPI_ISL_4641211	Japan/PG-105086/2021	2021-08-14	Asia	Japan	Fukuoka Institute of Health and Environmental Sciences	Fukuoka Institute of Health and Environmental Sciences	Yoshiki Etoh et al
EPI_ISL_4641212	Japan/PG-105087/2021	2021-08-14	Asia	Japan	Fukuoka Institute of Health and Environmental Sciences	Fukuoka Institute of Health and Environmental Sciences	Yoshiki Etoh et al
EPI_ISL_4641213	Japan/PG-105088/2021	2021-08-14	Asia	Japan	Fukuoka Institute of Health and Environmental Sciences	Fukuoka Institute of Health and Environmental Sciences	Yoshiki Etoh et al
EPI_ISL_4641214	Japan/PG-105089/2021	2021-08-14	Asia	Japan	Fukuoka Institute of Health and Environmental Sciences	Fukuoka Institute of Health and Environmental Sciences	Yoshiki Etoh et al
EPI_ISL_901232	Japan/PG-10509/2020	2020-04-06	Asia	Japan	Pathogen Genomics Center, National Institute of Infectious Diseases	Pathogen Genomics Center, National Institute of Infectious Diseases	Tsuyoshi Sekizuka et al
EPI_ISL_4641215	Japan/PG-105090/2021	2021-08-14	Asia	Japan	Fukuoka Institute of Health and Environmental Sciences	Fukuoka Institute of Health and Environmental Sciences	Yoshiki Etoh et al
EPI_ISL_4642062	Japan/PG-105091/2021	2021-08-19	Asia	Japan	Hiroshima Prefectural Technology Research Institute, Public Health and Environment Center	Hiroshima Prefectural Technology Research Institute, Public Health and Environment Center	Naoki Shigemoto et al
EPI_ISL_4642063	Japan/PG-105092/2021	2021-08-19	Asia	Japan	Hiroshima Prefectural Technology Research Institute, Public Health and Environment Center	Hiroshima Prefectural Technology Research Institute, Public Health and Environment Center	Naoki Shigemoto et al
EPI_ISL_4642064	Japan/PG-105093/2021	2021-08-20	Asia	Japan	Hiroshima Prefectural Technology Research Institute, Public Health and Environment Center	Hiroshima Prefectural Technology Research Institute, Public Health and Environment Center	Naoki Shigemoto et al
EPI_ISL_4642066	Japan/PG-105094/2021	2021-08-20	Asia	Japan	Hiroshima Prefectural Technology Research Institute, Public Health and Environment Center	Hiroshima Prefectural Technology Research Institute, Public Health and Environment Center	Naoki Shigemoto et al
EPI_ISL_4642069	Japan/PG-105095/2021	2021-08-20	Asia	Japan	Hiroshima Prefectural Technology Research Institute, Public Health and Environment Center	Hiroshima Prefectural Technology Research Institute, Public Health and Environment Center	Naoki Shigemoto et al
EPI_ISL_4642070	Japan/PG-105096/2021	2021-08-20	Asia	Japan	Hiroshima Prefectural Technology Research Institute, Public Health and Environment Center	Hiroshima Prefectural Technology Research Institute, Public Health and Environment Center	Naoki Shigemoto et al
EPI_ISL_4642071	Japan/PG-105097/2021	2021-08-21	Asia	Japan	Hiroshima Prefectural Technology Research Institute, Public Health and Environment Center	Hiroshima Prefectural Technology Research Institute, Public Health and Environment Center	Naoki Shigemoto et al
EPI_ISL_4642072	Japan/PG-105098/2021	2021-08-21	Asia	Japan	Hiroshima Prefectural Technology Research Institute, Public Health and Environment Center	Hiroshima Prefectural Technology Research Institute, Public Health and Environment Center	Naoki Shigemoto et al
EPI_ISL_4642073	Japan/PG-105099/2021	2021-08-21	Asia	Japan	Hiroshima Prefectural Technology Research Institute, Public Health and Environment Center	Hiroshima Prefectural Technology Research Institute, Public Health and Environment Center	Naoki Shigemoto et al
EPI_ISL_684661	Japan/PG-1051/2020	2020-04-18	Asia	Japan	Fukuoka Institute of Health and Environmental Sciences	Pathogen Genomics Center, National Institute of Infectious Diseases	Tsuyoshi Sekizuka et al
EPI_ISL_901233	Japan/PG-10510/2020	2020-04-06	Asia	Japan	Pathogen Genomics Center, National Institute of Infectious Diseases	Pathogen Genomics Center, National Institute of Infectious Diseases	Tsuyoshi Sekizuka et al
EPI_ISL_4642074	Japan/PG-105100/2021	2021-08-21	Asia	Japan	Hiroshima Prefectural Technology Research Institute, Public Health and Environment Center	Hiroshima Prefectural Technology Research Institute, Public Health and Environment Center	Naoki Shigemoto et al
EPI_ISL_4642077	Japan/PG-105101/2021	2021-08-21	Asia	Japan	Hiroshima Prefectural Technology Research Institute, Public Health and Environment Center	Hiroshima Prefectural Technology Research Institute, Public Health and Environment Center	Naoki Shigemoto et al
EPI_ISL_4642078	Japan/PG-105102/2021	2021-08-22	Asia	Japan	Hiroshima Prefectural Technology Research Institute, Public Health and Environment Center	Hiroshima Prefectural Technology Research Institute, Public Health and Environment Center	Naoki Shigemoto et al
EPI_ISL_4642079	Japan/PG-105103/2021	2021-08-22	Asia	Japan	Hiroshima Prefectural Technology Research Institute, Public Health and Environment Center	Hiroshima Prefectural Technology Research Institute, Public Health and Environment Center	Naoki Shigemoto et al
EPI_ISL_4642080	Japan/PG-105104/2021	2021-08-22	Asia	Japan	Hiroshima Prefectural Technology Research Institute, Public Health and Environment Center	Hiroshima Prefectural Technology Research Institute, Public Health and Environment Center	Naoki Shigemoto et al
EPI_ISL_4642081	Japan/PG-105105/2021	2021-08-22	Asia	Japan	Hiroshima Prefectural Technology Research Institute, Public Health and Environment Center	Hiroshima Prefectural Technology Research Institute, Public Health and Environment Center	Naoki Shigemoto et al
EPI_ISL_4642083	Japan/PG-105106/2021	2021-08-22	Asia	Japan	Hiroshima Prefectural Technology Research Institute, Public Health and Environment Center	Hiroshima Prefectural Technology Research Institute, Public Health and Environment Center	Naoki Shigemoto et al
EPI_ISL_4642085	Japan/PG-105107/2021	2021-08-23	Asia	Japan	Hiroshima Prefectural Technology Research Institute, Public Health and Environment Center	Hiroshima Prefectural Technology Research Institute, Public Health and Environment Center	Naoki Shigemoto et al
EPI_ISL_4642245	Japan/PG-105108/2021	2021-08-03	Asia	Japan	Hiroshima Prefectural Technology Research Institute, Public Health and Environment Center	Hiroshima Prefectural Technology Research Institute, Public Health and Environment Center	Naoki Shigemoto et al
EPI_ISL_4642246	Japan/PG-105109/2021	2021-08-03	Asia	Japan	Hiroshima Prefectural Technology Research Institute, Public Health and Environment Center	Hiroshima Prefectural Technology Research Institute, Public Health and Environment Center	Naoki Shigemoto et al
EPI_ISL_901234	Japan/PG-10511/2020	2020-04-07	Asia	Japan	Pathogen Genomics Center, National Institute of Infectious Diseases	Pathogen Genomics Center, National Institute of Infectious Diseases	Tsuyoshi Sekizuka et al
EPI_ISL_4642255	Japan/PG-105110/2021	2021-07-29	Asia	Japan	Hiroshima Prefectural Technology Research Institute, Public Health and Environment Center	Hiroshima Prefectural Technology Research Institute, Public Health and Environment Center	Naoki Shigemoto et al
EPI_ISL_4642257	Japan/PG-105111/2021	2021-07-30	Asia	Japan	Hiroshima Prefectural Technology Research Institute, Public Health and Environment Center	Hiroshima Prefectural Technology Research Institute, Public Health and Environment Center	Naoki Shigemoto et al
EPI_ISL_4642260	Japan/PG-105112/2021	2021-07-31	Asia	Japan	Hiroshima Prefectural Technology Research Institute, Public Health and Environment Center	Hiroshima Prefectural Technology Research Institute, Public Health and Environment Center	Naoki Shigemoto et al
EPI_ISL_4642261	Japan/PG-105113/2021	2021-08-05	Asia	Japan	Hiroshima Prefectural Technology Research Institute, Public Health and Environment Center	Hiroshima Prefectural Technology Research Institute, Public Health and Environment Center	Naoki Shigemoto et al
EPI_ISL_4642269	Japan/PG-105114/2021	2021-08-10	Asia	Japan	Hiroshima Prefectural Technology Research Institute, Public Health and Environment Center	Hiroshima Prefectural Technology Research Institute, Public Health and Environment Center	Naoki Shigemoto et al
EPI_ISL_4642271	Japan/PG-105115/2021	2021-08-11	Asia	Japan	Hiroshima Prefectural Technology Research Institute, Public Health and Environment Center	Hiroshima Prefectural Technology Research Institute, Public Health and Environment Center	Naoki Shigemoto et al
EPI_ISL_4642272	Japan/PG-105116/2021	2021-08-11	Asia	Japan	Hiroshima Prefectural Technology Research Institute, Public Health and Environment Center	Hiroshima Prefectural Technology Research Institute, Public Health and Environment Center	Naoki Shigemoto et al
EPI_ISL_4642284	Japan/PG-105117/2021	2021-08-16	Asia	Japan	Hiroshima Prefectural Technology Research Institute, Public Health and Environment Center	Hiroshima Prefectural Technology Research Institute, Public Health and Environment Center	Naoki Shigemoto et al
EPI_ISL_4642286	Japan/PG-105118/2021	2021-08-16	Asia	Japan	Hiroshima Prefectural Technology Research Institute, Public Health and Environment Center	Hiroshima Prefectural Technology Research Institute, Public Health and Environment Center	Naoki Shigemoto et al
EPI_ISL_4642287	Japan/PG-105119/2021	2021-08-16	Asia	Japan	Hiroshima Prefectural Technology Research Institute, Public Health and Environment Center	Hiroshima Prefectural Technology Research Institute, Public Health and Environment Center	Naoki Shigemoto et al
EPI_ISL_901235	Japan/PG-10512/2020	2020-04-09	Asia	Japan	Pathogen Genomics Center, National Institute of Infectious Diseases	Pathogen Genomics Center, National Institute of Infectious Diseases	Tsuyoshi Sekizuka et al
EPI_ISL_4642306	Japan/PG-105120/2021	2021-08-09	Asia	Japan	Hiroshima Prefectural Technology Research Institute, Public Health and Environment Center	Hiroshima Prefectural Technology Research Institute, Public Health and Environment Center	Naoki Shigemoto et al
EPI_ISL_4642307	Japan/PG-105121/2021	2021-08-14	Asia	Japan	Hiroshima Prefectural Technology Research Institute, Public Health and Environment Center	Hiroshima Prefectural Technology Research Institute, Public Health and Environment Center	Naoki Shigemoto et al
EPI_ISL_4642308	Japan/PG-105122/2021	2021-08-14	Asia	Japan	Hiroshima Prefectural Technology Research Institute, Public Health and Environment Center	Hiroshima Prefectural Technology Research Institute, Public Health and Environment Center	Naoki Shigemoto et al
EPI_ISL_4642309	Japan/PG-105123/2021	2021-08-14	Asia	Japan	Hiroshima Prefectural Technology Research Institute, Public Health and Environment Center	Hiroshima Prefectural Technology Research Institute, Public Health and Environment Center	Naoki Shigemoto et al
EPI_ISL_4642310	Japan/PG-105124/2021	2021-08-14	Asia	Japan	Hiroshima Prefectural Technology Research Institute, Public Health and Environment Center	Hiroshima Prefectural Technology Research Institute, Public Health and Environment Center	Naoki Shigemoto et al
EPI_ISL_4642311	Japan/PG-105125/2021	2021-08-14	Asia	Japan	Hiroshima Prefectural Technology Research Institute, Public Health and Environment Center	Hiroshima Prefectural Technology Research Institute, Public Health and Environment Center	Naoki Shigemoto et al
EPI_ISL_4642312	Japan/PG-105126/2021	2021-08-15	Asia	Japan	Hiroshima Prefectural Technology Research Institute, Public Health and Environment Center	Hiroshima Prefectural Technology Research Institute, Public Health and Environment Center	Naoki Shigemoto et al
EPI_ISL_4642313	Japan/PG-105127/2021	2021-08-15	Asia	Japan	Hiroshima Prefectural Technology Research Institute, Public Health and Environment Center	Hiroshima Prefectural Technology Research Institute, Public Health and Environment Center	Naoki Shigemoto et al
EPI_ISL_4642314	Japan/PG-105128/2021	2021-08-15	Asia	Japan	Hiroshima Prefectural Technology Research Institute, Public Health and Environment Center	Hiroshima Prefectural Technology Research Institute, Public Health and Environment Center	Naoki Shigemoto et al
EPI_ISL_4642315	Japan/PG-105129/2021	2021-08-15	Asia	Japan	Hiroshima Prefectural Technology Research Institute, Public Health and Environment Center	Hiroshima Prefectural Technology Research Institute, Public Health and Environment Center	Naoki Shigemoto et al
EPI_ISL_901236	Japan/PG-10513/2020	2020-04-09	Asia	Japan	Pathogen Genomics Center, National Institute of Infectious Diseases	Pathogen Genomics Center, National Institute of Infectious Diseases	Tsuyoshi Sekizuka et al
EPI_ISL_4642851	Japan/PG-105130/2021	2021-08-18	Asia	Japan	Hyogo Prefectural Institute of Public Health science	Pathogen Genomics Center, National Institute of Infectious Diseases	Kenichi Ogita et al
EPI_ISL_4642852	Japan/PG-105131/2021	2021-08-18	Asia	Japan	Hyogo Prefectural Institute of Public Health science	Pathogen Genomics Center, National Institute of Infectious Diseases	Kenichi Ogita et al
EPI_ISL_4642853	Japan/PG-105132/2021	2021-08-18	Asia	Japan	Hyogo Prefectural Institute of Public Health science	Pathogen Genomics Center, National Institute of Infectious Diseases	Kenichi Ogita et al
EPI_ISL_4642858	Japan/PG-105133/2021	2021-08-19	Asia	Japan	Hyogo Prefectural Institute of Public Health science	Pathogen Genomics Center, National Institute of Infectious Diseases	Kenichi Ogita et al
EPI_ISL_4642863	Japan/PG-105134/2021	2021-08-19	Asia	Japan	Hyogo Prefectural Institute of Public Health science	Pathogen Genomics Center, National Institute of Infectious Diseases	Kenichi Ogita et al
EPI_ISL_4642864	Japan/PG-105135/2021	2021-08-19	Asia	Japan	Hyogo Prefectural Institute of Public Health science	Pathogen Genomics Center, National Institute of Infectious Diseases	Kenichi Ogita et al
EPI_ISL_4642865	Japan/PG-105136/2021	2021-08-19	Asia	Japan	Hyogo Prefectural Institute of Public Health science	Pathogen Genomics Center, National Institute of Infectious Diseases	Kenichi Ogita et al
EPI_ISL_4642866	Japan/PG-105137/2021	2021-08-19	Asia	Japan	Hyogo Prefectural Institute of Public Health science	Pathogen Genomics Center, National Institute of Infectious Diseases	Kenichi Ogita et al
EPI_ISL_4642867	Japan/PG-105138/2021	2021-08-19	Asia	Japan	Hyogo Prefectural Institute of Public Health science	Pathogen Genomics Center, National Institute of Infectious Diseases	Kenichi Ogita et al
EPI_ISL_4642868	Japan/PG-105139/2021	2021-08-19	Asia	Japan	Hyogo Prefectural Institute of Public Health science	Pathogen Genomics Center, National Institute of Infectious Diseases	Kenichi Ogita et al
EPI_ISL_901237	Japan/PG-10514/2020	2020-04-09	Asia	Japan	Pathogen Genomics Center, National Institute of Infectious Diseases	Pathogen Genomics Center, National Institute of Infectious Diseases	Tsuyoshi Sekizuka et al
EPI_ISL_4642869	Japan/PG-105140/2021	2021-08-19	Asia	Japan	Hyogo Prefectural Institute of Public Health science	Pathogen Genomics Center, National Institute of Infectious Diseases	Kenichi Ogita et al
EPI_ISL_4642870	Japan/PG-105141/2021	2021-08-19	Asia	Japan	Hyogo Prefectural Institute of Public Health science	Pathogen Genomics Center, National Institute of Infectious Diseases	Kenichi Ogita et al
EPI_ISL_4642871	Japan/PG-105142/2021	2021-08-19	Asia	Japan	Hyogo Prefectural Institute of Public Health science	Pathogen Genomics Center, National Institute of Infectious Diseases	Kenichi Ogita et al
EPI_ISL_4642872	Japan/PG-105143/2021	2021-08-19	Asia	Japan	Hyogo Prefectural Institute of Public Health science	Pathogen Genomics Center, National Institute of Infectious Diseases	Kenichi Ogita et al
EPI_ISL_4642873	Japan/PG-105144/2021	2021-08-19	Asia	Japan	Hyogo Prefectural Institute of Public Health science	Pathogen Genomics Center, National Institute of Infectious Diseases	Kenichi Ogita et al
EPI_ISL_4642874	Japan/PG-105145/2021	2021-08-19	Asia	Japan	Hyogo Prefectural Institute of Public Health science	Pathogen Genomics Center, National Institute of Infectious Diseases	Kenichi Ogita et al
EPI_ISL_4642875	Japan/PG-105146/2021	2021-08-19	Asia	Japan	Hyogo Prefectural Institute of Public Health science	Pathogen Genomics Center, National Institute of Infectious Diseases	Kenichi Ogita et al
EPI_ISL_4642885	Japan/PG-105147/2021	2021-08-20	Asia	Japan	Hyogo Prefectural Institute of Public Health science	Pathogen Genomics Center, National Institute of Infectious Diseases	Kenichi Ogita et al
EPI_ISL_4642886	Japan/PG-105148/2021	2021-08-20	Asia	Japan	Hyogo Prefectural Institute of Public Health science	Pathogen Genomics Center, National Institute of Infectious Diseases	Kenichi Ogita et al
EPI_ISL_4642905	Japan/PG-105149/2021	2021-08-27	Asia	Japan	Hyogo Prefectural Institute of Public Health science	Pathogen Genomics Center, National Institute of Infectious Diseases	Kenichi Ogita et al
EPI_ISL_901238	Japan/PG-10515/2020	2020-04-13	Asia	Japan	Pathogen Genomics Center, National Institute of Infectious Diseases	Pathogen Genomics Center, National Institute of Infectious Diseases	Tsuyoshi Sekizuka et al
EPI_ISL_4642906	Japan/PG-105150/2021	2021-08-27	Asia	Japan	Hyogo Prefectural Institute of Public Health science	Pathogen Genomics Center, National Institute of Infectious Diseases	Kenichi Ogita et al
EPI_ISL_4642907	Japan/PG-105151/2021	2021-08-27	Asia	Japan	Hyogo Prefectural Institute of Public Health science	Pathogen Genomics Center, National Institute of Infectious Diseases	Kenichi Ogita et al
EPI_ISL_4642908	Japan/PG-105152/2021	2021-08-27	Asia	Japan	Hyogo Prefectural Institute of Public Health science	Pathogen Genomics Center, National Institute of Infectious Diseases	Kenichi Ogita et al
EPI_ISL_4643171	Japan/PG-105153/2021	2021-07-29	Asia	Japan	Ibaraki Prefectural Institute of Public Health	Ibaraki Prefectural Institute of Public Health	Keiko Goto et al
EPI_ISL_4643172	Japan/PG-105154/2021	2021-07-30	Asia	Japan	Ibaraki Prefectural Institute of Public Health	Ibaraki Prefectural Institute of Public Health	Keiko Goto et al
EPI_ISL_4643173	Japan/PG-105155/2021	2021-07-30	Asia	Japan	Ibaraki Prefectural Institute of Public Health	Ibaraki Prefectural Institute of Public Health	Keiko Goto et al
EPI_ISL_4643174	Japan/PG-105156/2021	2021-07-31	Asia	Japan	Ibaraki Prefectural Institute of Public Health	Ibaraki Prefectural Institute of Public Health	Keiko Goto et al
EPI_ISL_4643175	Japan/PG-105157/2021	2021-07-31	Asia	Japan	Ibaraki Prefectural Institute of Public Health	Ibaraki Prefectural Institute of Public Health	Keiko Goto et al
EPI_ISL_4643176	Japan/PG-105158/2021	2021-07-31	Asia	Japan	Ibaraki Prefectural Institute of Public Health	Ibaraki Prefectural Institute of Public Health	Keiko Goto et al
EPI_ISL_4643177	Japan/PG-105159/2021	2021-07-31	Asia	Japan	Ibaraki Prefectural Institute of Public Health	Ibaraki Prefectural Institute of Public Health	Keiko Goto et al
EPI_ISL_901239	Japan/PG-10516/2020	2020-04-13	Asia	Japan	Pathogen Genomics Center, National Institute of Infectious Diseases	Pathogen Genomics Center, National Institute of Infectious Diseases	Tsuyoshi Sekizuka et al
EPI_ISL_4643178	Japan/PG-105160/2021	2021-08-05	Asia	Japan	Ibaraki Prefectural Institute of Public Health	Ibaraki Prefectural Institute of Public Health	Keiko Goto et al
EPI_ISL_4643179	Japan/PG-105161/2021	2021-08-05	Asia	Japan	Ibaraki Prefectural Institute of Public Health	Ibaraki Prefectural Institute of Public Health	Keiko Goto et al
EPI_ISL_4643180	Japan/PG-105162/2021	2021-08-05	Asia	Japan	Ibaraki Prefectural Institute of Public Health	Ibaraki Prefectural Institute of Public Health	Keiko Goto et al
EPI_ISL_4643181	Japan/PG-105163/2021	2021-08-05	Asia	Japan	Ibaraki Prefectural Institute of Public Health	Ibaraki Prefectural Institute of Public Health	Keiko Goto et al
EPI_ISL_4643182	Japan/PG-105164/2021	2021-08-05	Asia	Japan	Ibaraki Prefectural Institute of Public Health	Ibaraki Prefectural Institute of Public Health	Keiko Goto et al
EPI_ISL_4643183	Japan/PG-105165/2021	2021-08-05	Asia	Japan	Ibaraki Prefectural Institute of Public Health	Ibaraki Prefectural Institute of Public Health	Keiko Goto et al
EPI_ISL_4643184	Japan/PG-105166/2021	2021-08-05	Asia	Japan	Ibaraki Prefectural Institute of Public Health	Ibaraki Prefectural Institute of Public Health	Keiko Goto et al
EPI_ISL_4643185	Japan/PG-105167/2021	2021-08-05	Asia	Japan	Ibaraki Prefectural Institute of Public Health	Ibaraki Prefectural Institute of Public Health	Keiko Goto et al
EPI_ISL_4643186	Japan/PG-105168/2021	2021-08-05	Asia	Japan	Ibaraki Prefectural Institute of Public Health	Ibaraki Prefectural Institute of Public Health	Keiko Goto et al
EPI_ISL_4643187	Japan/PG-105169/2021	2021-08-05	Asia	Japan	Ibaraki Prefectural Institute of Public Health	Ibaraki Prefectural Institute of Public Health	Keiko Goto et al
EPI_ISL_901240	Japan/PG-10517/2020	2020-04-14	Asia	Japan	Pathogen Genomics Center, National Institute of Infectious Diseases	Pathogen Genomics Center, National Institute of Infectious Diseases	Tsuyoshi Sekizuka et al
EPI_ISL_4643188	Japan/PG-105170/2021	2021-08-05	Asia	Japan	Ibaraki Prefectural Institute of Public Health	Ibaraki Prefectural Institute of Public Health	Keiko Goto et al
EPI_ISL_4643189	Japan/PG-105171/2021	2021-08-05	Asia	Japan	Ibaraki Prefectural Institute of Public Health	Ibaraki Prefectural Institute of Public Health	Keiko Goto et al
EPI_ISL_4643190	Japan/PG-105172/2021	2021-08-06	Asia	Japan	Ibaraki Prefectural Institute of Public Health	Ibaraki Prefectural Institute of Public Health	Keiko Goto et al
EPI_ISL_4643191	Japan/PG-105173/2021	2021-08-06	Asia	Japan	Ibaraki Prefectural Institute of Public Health	Ibaraki Prefectural Institute of Public Health	Keiko Goto et al
EPI_ISL_4643192	Japan/PG-105174/2021	2021-08-06	Asia	Japan	Ibaraki Prefectural Institute of Public Health	Ibaraki Prefectural Institute of Public Health	Keiko Goto et al
EPI_ISL_4643193	Japan/PG-105175/2021	2021-07-31	Asia	Japan	Ibaraki Prefectural Institute of Public Health	Ibaraki Prefectural Institute of Public Health	Keiko Goto et al
EPI_ISL_4643194	Japan/PG-105176/2021	2021-08-06	Asia	Japan	Ibaraki Prefectural Institute of Public Health	Ibaraki Prefectural Institute of Public Health	Keiko Goto et al
EPI_ISL_4643195	Japan/PG-105177/2021	2021-08-06	Asia	Japan	Ibaraki Prefectural Institute of Public Health	Ibaraki Prefectural Institute of Public Health	Keiko Goto et al
EPI_ISL_4643196	Japan/PG-105178/2021	2021-08-06	Asia	Japan	Ibaraki Prefectural Institute of Public Health	Ibaraki Prefectural Institute of Public Health	Keiko Goto et al
EPI_ISL_4643197	Japan/PG-105179/2021	2021-08-06	Asia	Japan	Ibaraki Prefectural Institute of Public Health	Ibaraki Prefectural Institute of Public Health	Keiko Goto et al
EPI_ISL_901241	Japan/PG-10518/2020	2020-04-15	Asia	Japan	Pathogen Genomics Center, National Institute of Infectious Diseases	Pathogen Genomics Center, National Institute of Infectious Diseases	Tsuyoshi Sekizuka et al
EPI_ISL_4643198	Japan/PG-105180/2021	2021-08-06	Asia	Japan	Ibaraki Prefectural Institute of Public Health	Ibaraki Prefectural Institute of Public Health	Keiko Goto et al
EPI_ISL_4643199	Japan/PG-105181/2021	2021-08-06	Asia	Japan	Ibaraki Prefectural Institute of Public Health	Ibaraki Prefectural Institute of Public Health	Keiko Goto et al
EPI_ISL_4643200	Japan/PG-105182/2021	2021-08-06	Asia	Japan	Ibaraki Prefectural Institute of Public Health	Ibaraki Prefectural Institute of Public Health	Keiko Goto et al
EPI_ISL_4643201	Japan/PG-105183/2021	2021-08-06	Asia	Japan	Ibaraki Prefectural Institute of Public Health	Ibaraki Prefectural Institute of Public Health	Keiko Goto et al
EPI_ISL_4643202	Japan/PG-105184/2021	2021-08-06	Asia	Japan	Ibaraki Prefectural Institute of Public Health	Ibaraki Prefectural Institute of Public Health	Keiko Goto et al
EPI_ISL_4643203	Japan/PG-105185/2021	2021-08-06	Asia	Japan	Ibaraki Prefectural Institute of Public Health	Ibaraki Prefectural Institute of Public Health	Keiko Goto et al
EPI_ISL_4643204	Japan/PG-105186/2021	2021-08-07	Asia	Japan	Ibaraki Prefectural Institute of Public Health	Ibaraki Prefectural Institute of Public Health	Keiko Goto et al
EPI_ISL_4643205	Japan/PG-105187/2021	2021-08-07	Asia	Japan	Ibaraki Prefectural Institute of Public Health	Ibaraki Prefectural Institute of Public Health	Keiko Goto et al
EPI_ISL_4643206	Japan/PG-105188/2021	2021-08-07	Asia	Japan	Ibaraki Prefectural Institute of Public Health	Ibaraki Prefectural Institute of Public Health	Keiko Goto et al
EPI_ISL_4643207	Japan/PG-105189/2021	2021-08-07	Asia	Japan	Ibaraki Prefectural Institute of Public Health	Ibaraki Prefectural Institute of Public Health	Keiko Goto et al
EPI_ISL_901242	Japan/PG-10519/2020	2020-04-15	Asia	Japan	Pathogen Genomics Center, National Institute of Infectious Diseases	Pathogen Genomics Center, National Institute of Infectious Diseases	Tsuyoshi Sekizuka et al
EPI_ISL_4643208	Japan/PG-105190/2021	2021-08-07	Asia	Japan	Ibaraki Prefectural Institute of Public Health	Ibaraki Prefectural Institute of Public Health	Keiko Goto et al
EPI_ISL_4643209	Japan/PG-105191/2021	2021-08-07	Asia	Japan	Ibaraki Prefectural Institute of Public Health	Ibaraki Prefectural Institute of Public Health	Keiko Goto et al
EPI_ISL_4643210	Japan/PG-105192/2021	2021-08-07	Asia	Japan	Ibaraki Prefectural Institute of Public Health	Ibaraki Prefectural Institute of Public Health	Keiko Goto et al
EPI_ISL_4643211	Japan/PG-105193/2021	2021-08-07	Asia	Japan	Ibaraki Prefectural Institute of Public Health	Ibaraki Prefectural Institute of Public Health	Keiko Goto et al
EPI_ISL_4643212	Japan/PG-105194/2021	2021-08-07	Asia	Japan	Ibaraki Prefectural Institute of Public Health	Ibaraki Prefectural Institute of Public Health	Keiko Goto et al
EPI_ISL_4643213	Japan/PG-105195/2021	2021-08-07	Asia	Japan	Ibaraki Prefectural Institute of Public Health	Ibaraki Prefectural Institute of Public Health	Keiko Goto et al
EPI_ISL_4643214	Japan/PG-105196/2021	2021-08-07	Asia	Japan	Ibaraki Prefectural Institute of Public Health	Ibaraki Prefectural Institute of Public Health	Keiko Goto et al
EPI_ISL_4643215	Japan/PG-105197/2021	2021-08-06	Asia	Japan	Ibaraki Prefectural Institute of Public Health	Ibaraki Prefectural Institute of Public Health	Keiko Goto et al
EPI_ISL_4643216	Japan/PG-105198/2021	2021-08-07	Asia	Japan	Ibaraki Prefectural Institute of Public Health	Ibaraki Prefectural Institute of Public Health	Keiko Goto et al
EPI_ISL_4643217	Japan/PG-105199/2021	2021-08-07	Asia	Japan	Ibaraki Prefectural Institute of Public Health	Ibaraki Prefectural Institute of Public Health	Keiko Goto et al
EPI_ISL_684662	Japan/PG-1052/2020	2020-04-18	Asia	Japan	Fukuoka Institute of Health and Environmental Sciences	Pathogen Genomics Center, National Institute of Infectious Diseases	Tsuyoshi Sekizuka et al
EPI_ISL_901243	Japan/PG-10520/2020	2020-04-16	Asia	Japan	Pathogen Genomics Center, National Institute of Infectious Diseases	Pathogen Genomics Center, National Institute of Infectious Diseases	Tsuyoshi Sekizuka et al
EPI_ISL_4643218	Japan/PG-105200/2021	2021-08-07	Asia	Japan	Ibaraki Prefectural Institute of Public Health	Ibaraki Prefectural Institute of Public Health	Keiko Goto et al
EPI_ISL_4643219	Japan/PG-105201/2021	2021-08-07	Asia	Japan	Ibaraki Prefectural Institute of Public Health	Ibaraki Prefectural Institute of Public Health	Keiko Goto et al
EPI_ISL_4643222	Japan/PG-105202/2021	2021-08-07	Asia	Japan	Ibaraki Prefectural Institute of Public Health	Ibaraki Prefectural Institute of Public Health	Keiko Goto et al
EPI_ISL_4643223	Japan/PG-105203/2021	2021-08-08	Asia	Japan	Ibaraki Prefectural Institute of Public Health	Ibaraki Prefectural Institute of Public Health	Keiko Goto et al
EPI_ISL_4643224	Japan/PG-105204/2021	2021-08-08	Asia	Japan	Ibaraki Prefectural Institute of Public Health	Ibaraki Prefectural Institute of Public Health	Keiko Goto et al
EPI_ISL_4643225	Japan/PG-105205/2021	2021-08-08	Asia	Japan	Ibaraki Prefectural Institute of Public Health	Ibaraki Prefectural Institute of Public Health	Keiko Goto et al
EPI_ISL_4647708	Japan/PG-105206/2021	2021-08-23	Asia	Japan	Department of Infectious Diseases, Kobe Institute of Health	Department of Infectious Diseases, Kobe Institute of Health	Ryohei Nomoto et al
EPI_ISL_4647709	Japan/PG-105207/2021	2021-08-23	Asia	Japan	Department of Infectious Diseases, Kobe Institute of Health	Department of Infectious Diseases, Kobe Institute of Health	Ryohei Nomoto et al
EPI_ISL_4647710	Japan/PG-105208/2021	2021-08-23	Asia	Japan	Department of Infectious Diseases, Kobe Institute of Health	Department of Infectious Diseases, Kobe Institute of Health	Ryohei Nomoto et al
EPI_ISL_4647711	Japan/PG-105209/2021	2021-08-23	Asia	Japan	Department of Infectious Diseases, Kobe Institute of Health	Department of Infectious Diseases, Kobe Institute of Health	Ryohei Nomoto et al
EPI_ISL_901244	Japan/PG-10521/2020	2020-04-16	Asia	Japan	Pathogen Genomics Center, National Institute of Infectious Diseases	Pathogen Genomics Center, National Institute of Infectious Diseases	Tsuyoshi Sekizuka et al
EPI_ISL_4647712	Japan/PG-105210/2021	2021-08-23	Asia	Japan	Department of Infectious Diseases, Kobe Institute of Health	Department of Infectious Diseases, Kobe Institute of Health	Ryohei Nomoto et al
EPI_ISL_4647713	Japan/PG-105211/2021	2021-08-23	Asia	Japan	Department of Infectious Diseases, Kobe Institute of Health	Department of Infectious Diseases, Kobe Institute of Health	Ryohei Nomoto et al
EPI_ISL_4647714	Japan/PG-105212/2021	2021-08-23	Asia	Japan	Department of Infectious Diseases, Kobe Institute of Health	Department of Infectious Diseases, Kobe Institute of Health	Ryohei Nomoto et al
EPI_ISL_4647715	Japan/PG-105213/2021	2021-08-23	Asia	Japan	Department of Infectious Diseases, Kobe Institute of Health	Department of Infectious Diseases, Kobe Institute of Health	Ryohei Nomoto et al
EPI_ISL_4647716	Japan/PG-105214/2021	2021-08-23	Asia	Japan	Department of Infectious Diseases, Kobe Institute of Health	Department of Infectious Diseases, Kobe Institute of Health	Ryohei Nomoto et al
EPI_ISL_4647717	Japan/PG-105215/2021	2021-08-23	Asia	Japan	Department of Infectious Diseases, Kobe Institute of Health	Department of Infectious Diseases, Kobe Institute of Health	Ryohei Nomoto et al
EPI_ISL_4647718	Japan/PG-105216/2021	2021-08-23	Asia	Japan	Department of Infectious Diseases, Kobe Institute of Health	Department of Infectious Diseases, Kobe Institute of Health	Ryohei Nomoto et al
EPI_ISL_4647719	Japan/PG-105217/2021	2021-08-23	Asia	Japan	Department of Infectious Diseases, Kobe Institute of Health	Department of Infectious Diseases, Kobe Institute of Health	Ryohei Nomoto et al
EPI_ISL_4647720	Japan/PG-105218/2021	2021-08-23	Asia	Japan	Department of Infectious Diseases, Kobe Institute of Health	Department of Infectious Diseases, Kobe Institute of Health	Ryohei Nomoto et al
EPI_ISL_4647721	Japan/PG-105219/2021	2021-08-23	Asia	Japan	Department of Infectious Diseases, Kobe Institute of Health	Department of Infectious Diseases, Kobe Institute of Health	Ryohei Nomoto et al
EPI_ISL_901245	Japan/PG-10522/2020	2020-04-16	Asia	Japan	Pathogen Genomics Center, National Institute of Infectious Diseases	Pathogen Genomics Center, National Institute of Infectious Diseases	Tsuyoshi Sekizuka et al
EPI_ISL_4647722	Japan/PG-105220/2021	2021-08-23	Asia	Japan	Department of Infectious Diseases, Kobe Institute of Health	Department of Infectious Diseases, Kobe Institute of Health	Ryohei Nomoto et al
EPI_ISL_4647723	Japan/PG-105221/2021	2021-08-23	Asia	Japan	Department of Infectious Diseases, Kobe Institute of Health	Department of Infectious Diseases, Kobe Institute of Health	Ryohei Nomoto et al
EPI_ISL_4647724	Japan/PG-105222/2021	2021-08-23	Asia	Japan	Department of Infectious Diseases, Kobe Institute of Health	Department of Infectious Diseases, Kobe Institute of Health	Ryohei Nomoto et al
EPI_ISL_4647725	Japan/PG-105223/2021	2021-08-23	Asia	Japan	Department of Infectious Diseases, Kobe Institute of Health	Department of Infectious Diseases, Kobe Institute of Health	Ryohei Nomoto et al
EPI_ISL_4647726	Japan/PG-105224/2021	2021-08-23	Asia	Japan	Department of Infectious Diseases, Kobe Institute of Health	Department of Infectious Diseases, Kobe Institute of Health	Ryohei Nomoto et al
EPI_ISL_4647727	Japan/PG-105225/2021	2021-08-23	Asia	Japan	Department of Infectious Diseases, Kobe Institute of Health	Department of Infectious Diseases, Kobe Institute of Health	Ryohei Nomoto et al
EPI_ISL_4647728	Japan/PG-105226/2021	2021-08-23	Asia	Japan	Department of Infectious Diseases, Kobe Institute of Health	Department of Infectious Diseases, Kobe Institute of Health	Ryohei Nomoto et al
EPI_ISL_4647729	Japan/PG-105227/2021	2021-08-23	Asia	Japan	Department of Infectious Diseases, Kobe Institute of Health	Department of Infectious Diseases, Kobe Institute of Health	Ryohei Nomoto et al
EPI_ISL_4647730	Japan/PG-105228/2021	2021-08-23	Asia	Japan	Department of Infectious Diseases, Kobe Institute of Health	Department of Infectious Diseases, Kobe Institute of Health	Ryohei Nomoto et al
EPI_ISL_4647731	Japan/PG-105229/2021	2021-08-23	Asia	Japan	Department of Infectious Diseases, Kobe Institute of Health	Department of Infectious Diseases, Kobe Institute of Health	Ryohei Nomoto et al
EPI_ISL_901246	Japan/PG-10523/2020	2020-04-22	Asia	Japan	Pathogen Genomics Center, National Institute of Infectious Diseases	Pathogen Genomics Center, National Institute of Infectious Diseases	Tsuyoshi Sekizuka et al
EPI_ISL_4647732	Japan/PG-105230/2021	2021-08-23	Asia	Japan	Department of Infectious Diseases, Kobe Institute of Health	Department of Infectious Diseases, Kobe Institute of Health	Ryohei Nomoto et al
EPI_ISL_4647733	Japan/PG-105231/2021	2021-08-23	Asia	Japan	Department of Infectious Diseases, Kobe Institute of Health	Department of Infectious Diseases, Kobe Institute of Health	Ryohei Nomoto et al
EPI_ISL_4647734	Japan/PG-105232/2021	2021-08-23	Asia	Japan	Department of Infectious Diseases, Kobe Institute of Health	Department of Infectious Diseases, Kobe Institute of Health	Ryohei Nomoto et al
EPI_ISL_4647735	Japan/PG-105233/2021	2021-08-23	Asia	Japan	Department of Infectious Diseases, Kobe Institute of Health	Department of Infectious Diseases, Kobe Institute of Health	Ryohei Nomoto et al
EPI_ISL_4647736	Japan/PG-105234/2021	2021-08-23	Asia	Japan	Department of Infectious Diseases, Kobe Institute of Health	Department of Infectious Diseases, Kobe Institute of Health	Ryohei Nomoto et al
EPI_ISL_4647737	Japan/PG-105235/2021	2021-08-23	Asia	Japan	Department of Infectious Diseases, Kobe Institute of Health	Department of Infectious Diseases, Kobe Institute of Health	Ryohei Nomoto et al
EPI_ISL_4647740	Japan/PG-105236/2021	2021-08-23	Asia	Japan	Department of Infectious Diseases, Kobe Institute of Health	Department of Infectious Diseases, Kobe Institute of Health	Ryohei Nomoto et al
EPI_ISL_4647745	Japan/PG-105237/2021	2021-08-23	Asia	Japan	Department of Infectious Diseases, Kobe Institute of Health	Department of Infectious Diseases, Kobe Institute of Health	Ryohei Nomoto et al
EPI_ISL_4647749	Japan/PG-105238/2021	2021-08-23	Asia	Japan	Department of Infectious Diseases, Kobe Institute of Health	Department of Infectious Diseases, Kobe Institute of Health	Ryohei Nomoto et al
EPI_ISL_4647754	Japan/PG-105239/2021	2021-08-23	Asia	Japan	Department of Infectious Diseases, Kobe Institute of Health	Department of Infectious Diseases, Kobe Institute of Health	Ryohei Nomoto et al
EPI_ISL_901247	Japan/PG-10524/2020	2020-04-23	Asia	Japan	Pathogen Genomics Center, National Institute of Infectious Diseases	Pathogen Genomics Center, National Institute of Infectious Diseases	Tsuyoshi Sekizuka et al
EPI_ISL_4647763	Japan/PG-105240/2021	2021-08-23	Asia	Japan	Department of Infectious Diseases, Kobe Institute of Health	Department of Infectious Diseases, Kobe Institute of Health	Ryohei Nomoto et al
EPI_ISL_4647771	Japan/PG-105241/2021	2021-08-23	Asia	Japan	Department of Infectious Diseases, Kobe Institute of Health	Department of Infectious Diseases, Kobe Institute of Health	Ryohei Nomoto et al
EPI_ISL_4647779	Japan/PG-105242/2021	2021-08-23	Asia	Japan	Department of Infectious Diseases, Kobe Institute of Health	Department of Infectious Diseases, Kobe Institute of Health	Ryohei Nomoto et al
EPI_ISL_4647786	Japan/PG-105243/2021	2021-08-23	Asia	Japan	Department of Infectious Diseases, Kobe Institute of Health	Department of Infectious Diseases, Kobe Institute of Health	Ryohei Nomoto et al
EPI_ISL_4647794	Japan/PG-105244/2021	2021-08-23	Asia	Japan	Department of Infectious Diseases, Kobe Institute of Health	Department of Infectious Diseases, Kobe Institute of Health	Ryohei Nomoto et al
EPI_ISL_4647803	Japan/PG-105245/2021	2021-08-23	Asia	Japan	Department of Infectious Diseases, Kobe Institute of Health	Department of Infectious Diseases, Kobe Institute of Health	Ryohei Nomoto et al
EPI_ISL_4647804	Japan/PG-105246/2021	2021-08-23	Asia	Japan	Department of Infectious Diseases, Kobe Institute of Health	Department of Infectious Diseases, Kobe Institute of Health	Ryohei Nomoto et al
EPI_ISL_4647805	Japan/PG-105247/2021	2021-08-23	Asia	Japan	Department of Infectious Diseases, Kobe Institute of Health	Department of Infectious Diseases, Kobe Institute of Health	Ryohei Nomoto et al
EPI_ISL_4647806	Japan/PG-105248/2021	2021-08-23	Asia	Japan	Department of Infectious Diseases, Kobe Institute of Health	Department of Infectious Diseases, Kobe Institute of Health	Ryohei Nomoto et al
EPI_ISL_4647807	Japan/PG-105249/2021	2021-08-23	Asia	Japan	Department of Infectious Diseases, Kobe Institute of Health	Department of Infectious Diseases, Kobe Institute of Health	Ryohei Nomoto et al
EPI_ISL_901248	Japan/PG-10525/2020	2020-04-28	Asia	Japan	Pathogen Genomics Center, National Institute of Infectious Diseases	Pathogen Genomics Center, National Institute of Infectious Diseases	Tsuyoshi Sekizuka et al
EPI_ISL_4647808	Japan/PG-105250/2021	2021-08-23	Asia	Japan	Department of Infectious Diseases, Kobe Institute of Health	Department of Infectious Diseases, Kobe Institute of Health	Ryohei Nomoto et al
EPI_ISL_4647809	Japan/PG-105251/2021	2021-08-23	Asia	Japan	Department of Infectious Diseases, Kobe Institute of Health	Department of Infectious Diseases, Kobe Institute of Health	Ryohei Nomoto et al
EPI_ISL_4647810	Japan/PG-105252/2021	2021-08-23	Asia	Japan	Department of Infectious Diseases, Kobe Institute of Health	Department of Infectious Diseases, Kobe Institute of Health	Ryohei Nomoto et al
EPI_ISL_4647811	Japan/PG-105253/2021	2021-08-23	Asia	Japan	Department of Infectious Diseases, Kobe Institute of Health	Department of Infectious Diseases, Kobe Institute of Health	Ryohei Nomoto et al
EPI_ISL_4647812	Japan/PG-105254/2021	2021-08-23	Asia	Japan	Department of Infectious Diseases, Kobe Institute of Health	Department of Infectious Diseases, Kobe Institute of Health	Ryohei Nomoto et al
EPI_ISL_4647813	Japan/PG-105255/2021	2021-08-23	Asia	Japan	Department of Infectious Diseases, Kobe Institute of Health	Department of Infectious Diseases, Kobe Institute of Health	Ryohei Nomoto et al
EPI_ISL_4647814	Japan/PG-105256/2021	2021-08-23	Asia	Japan	Department of Infectious Diseases, Kobe Institute of Health	Department of Infectious Diseases, Kobe Institute of Health	Ryohei Nomoto et al
EPI_ISL_4647820	Japan/PG-105257/2021	2021-08-23	Asia	Japan	Department of Infectious Diseases, Kobe Institute of Health	Department of Infectious Diseases, Kobe Institute of Health	Ryohei Nomoto et al
EPI_ISL_4647823	Japan/PG-105258/2021	2021-08-23	Asia	Japan	Department of Infectious Diseases, Kobe Institute of Health	Department of Infectious Diseases, Kobe Institute of Health	Ryohei Nomoto et al
EPI_ISL_4647830	Japan/PG-105259/2021	2021-08-23	Asia	Japan	Department of Infectious Diseases, Kobe Institute of Health	Department of Infectious Diseases, Kobe Institute of Health	Ryohei Nomoto et al
EPI_ISL_901249	Japan/PG-10526/2020	2020-04-30	Asia	Japan	Pathogen Genomics Center, National Institute of Infectious Diseases	Pathogen Genomics Center, National Institute of Infectious Diseases	Tsuyoshi Sekizuka et al
EPI_ISL_4647835	Japan/PG-105260/2021	2021-08-23	Asia	Japan	Department of Infectious Diseases, Kobe Institute of Health	Department of Infectious Diseases, Kobe Institute of Health	Ryohei Nomoto et al
EPI_ISL_4647842	Japan/PG-105261/2021	2021-08-23	Asia	Japan	Department of Infectious Diseases, Kobe Institute of Health	Department of Infectious Diseases, Kobe Institute of Health	Ryohei Nomoto et al
EPI_ISL_4647851	Japan/PG-105262/2021	2021-08-23	Asia	Japan	Department of Infectious Diseases, Kobe Institute of Health	Department of Infectious Diseases, Kobe Institute of Health	Ryohei Nomoto et al
EPI_ISL_4647852	Japan/PG-105263/2021	2021-08-23	Asia	Japan	Department of Infectious Diseases, Kobe Institute of Health	Department of Infectious Diseases, Kobe Institute of Health	Ryohei Nomoto et al
EPI_ISL_4647862	Japan/PG-105264/2021	2021-08-24	Asia	Japan	Department of Infectious Diseases, Kobe Institute of Health	Department of Infectious Diseases, Kobe Institute of Health	Ryohei Nomoto et al
EPI_ISL_4647863	Japan/PG-105265/2021	2021-08-24	Asia	Japan	Department of Infectious Diseases, Kobe Institute of Health	Department of Infectious Diseases, Kobe Institute of Health	Ryohei Nomoto et al
EPI_ISL_4647869	Japan/PG-105266/2021	2021-08-24	Asia	Japan	Department of Infectious Diseases, Kobe Institute of Health	Department of Infectious Diseases, Kobe Institute of Health	Ryohei Nomoto et al
EPI_ISL_4647874	Japan/PG-105267/2021	2021-08-24	Asia	Japan	Department of Infectious Diseases, Kobe Institute of Health	Department of Infectious Diseases, Kobe Institute of Health	Ryohei Nomoto et al
EPI_ISL_4647875	Japan/PG-105268/2021	2021-08-24	Asia	Japan	Department of Infectious Diseases, Kobe Institute of Health	Department of Infectious Diseases, Kobe Institute of Health	Ryohei Nomoto et al
EPI_ISL_4647884	Japan/PG-105269/2021	2021-08-24	Asia	Japan	Department of Infectious Diseases, Kobe Institute of Health	Department of Infectious Diseases, Kobe Institute of Health	Ryohei Nomoto et al
EPI_ISL_901250	Japan/PG-10527/2020	2020-04-30	Asia	Japan	Pathogen Genomics Center, National Institute of Infectious Diseases	Pathogen Genomics Center, National Institute of Infectious Diseases	Tsuyoshi Sekizuka et al
EPI_ISL_4647887	Japan/PG-105270/2021	2021-08-24	Asia	Japan	Department of Infectious Diseases, Kobe Institute of Health	Department of Infectious Diseases, Kobe Institute of Health	Ryohei Nomoto et al
EPI_ISL_4647893	Japan/PG-105271/2021	2021-08-24	Asia	Japan	Department of Infectious Diseases, Kobe Institute of Health	Department of Infectious Diseases, Kobe Institute of Health	Ryohei Nomoto et al
EPI_ISL_4647894	Japan/PG-105272/2021	2021-08-24	Asia	Japan	Department of Infectious Diseases, Kobe Institute of Health	Department of Infectious Diseases, Kobe Institute of Health	Ryohei Nomoto et al
EPI_ISL_4647895	Japan/PG-105273/2021	2021-08-24	Asia	Japan	Department of Infectious Diseases, Kobe Institute of Health	Department of Infectious Diseases, Kobe Institute of Health	Ryohei Nomoto et al
EPI_ISL_4647896	Japan/PG-105274/2021	2021-08-24	Asia	Japan	Department of Infectious Diseases, Kobe Institute of Health	Department of Infectious Diseases, Kobe Institute of Health	Ryohei Nomoto et al
EPI_ISL_4647897	Japan/PG-105275/2021	2021-08-24	Asia	Japan	Department of Infectious Diseases, Kobe Institute of Health	Department of Infectious Diseases, Kobe Institute of Health	Ryohei Nomoto et al
EPI_ISL_4647898	Japan/PG-105276/2021	2021-08-24	Asia	Japan	Department of Infectious Diseases, Kobe Institute of Health	Department of Infectious Diseases, Kobe Institute of Health	Ryohei Nomoto et al
EPI_ISL_4647899	Japan/PG-105277/2021	2021-08-24	Asia	Japan	Department of Infectious Diseases, Kobe Institute of Health	Department of Infectious Diseases, Kobe Institute of Health	Ryohei Nomoto et al
EPI_ISL_4647900	Japan/PG-105278/2021	2021-08-24	Asia	Japan	Department of Infectious Diseases, Kobe Institute of Health	Department of Infectious Diseases, Kobe Institute of Health	Ryohei Nomoto et al
EPI_ISL_4647901	Japan/PG-105279/2021	2021-08-24	Asia	Japan	Department of Infectious Diseases, Kobe Institute of Health	Department of Infectious Diseases, Kobe Institute of Health	Ryohei Nomoto et al
EPI_ISL_901251	Japan/PG-10528/2020	2020-05-02	Asia	Japan	Pathogen Genomics Center, National Institute of Infectious Diseases	Pathogen Genomics Center, National Institute of Infectious Diseases	Tsuyoshi Sekizuka et al
EPI_ISL_4647902	Japan/PG-105280/2021	2021-08-24	Asia	Japan	Department of Infectious Diseases, Kobe Institute of Health	Department of Infectious Diseases, Kobe Institute of Health	Ryohei Nomoto et al
EPI_ISL_4647903	Japan/PG-105281/2021	2021-08-24	Asia	Japan	Department of Infectious Diseases, Kobe Institute of Health	Department of Infectious Diseases, Kobe Institute of Health	Ryohei Nomoto et al
EPI_ISL_4647904	Japan/PG-105282/2021	2021-08-24	Asia	Japan	Department of Infectious Diseases, Kobe Institute of Health	Department of Infectious Diseases, Kobe Institute of Health	Ryohei Nomoto et al
EPI_ISL_4647905	Japan/PG-105283/2021	2021-08-24	Asia	Japan	Department of Infectious Diseases, Kobe Institute of Health	Department of Infectious Diseases, Kobe Institute of Health	Ryohei Nomoto et al
EPI_ISL_4647906	Japan/PG-105284/2021	2021-08-24	Asia	Japan	Department of Infectious Diseases, Kobe Institute of Health	Department of Infectious Diseases, Kobe Institute of Health	Ryohei Nomoto et al
EPI_ISL_4647907	Japan/PG-105285/2021	2021-08-24	Asia	Japan	Department of Infectious Diseases, Kobe Institute of Health	Department of Infectious Diseases, Kobe Institute of Health	Ryohei Nomoto et al
EPI_ISL_4647908	Japan/PG-105286/2021	2021-08-24	Asia	Japan	Department of Infectious Diseases, Kobe Institute of Health	Department of Infectious Diseases, Kobe Institute of Health	Ryohei Nomoto et al
EPI_ISL_4647909	Japan/PG-105287/2021	2021-08-24	Asia	Japan	Department of Infectious Diseases, Kobe Institute of Health	Department of Infectious Diseases, Kobe Institute of Health	Ryohei Nomoto et al
EPI_ISL_4647910	Japan/PG-105288/2021	2021-08-24	Asia	Japan	Department of Infectious Diseases, Kobe Institute of Health	Department of Infectious Diseases, Kobe Institute of Health	Ryohei Nomoto et al
EPI_ISL_4647911	Japan/PG-105289/2021	2021-08-24	Asia	Japan	Department of Infectious Diseases, Kobe Institute of Health	Department of Infectious Diseases, Kobe Institute of Health	Ryohei Nomoto et al
EPI_ISL_901252	Japan/PG-10529/2020	2020-10-05	Asia	Japan	Pathogen Genomics Center, National Institute of Infectious Diseases	Pathogen Genomics Center, National Institute of Infectious Diseases	Tsuyoshi Sekizuka et al
EPI_ISL_4647912	Japan/PG-105290/2021	2021-08-24	Asia	Japan	Department of Infectious Diseases, Kobe Institute of Health	Department of Infectious Diseases, Kobe Institute of Health	Ryohei Nomoto et al
EPI_ISL_4647913	Japan/PG-105291/2021	2021-08-24	Asia	Japan	Department of Infectious Diseases, Kobe Institute of Health	Department of Infectious Diseases, Kobe Institute of Health	Ryohei Nomoto et al
EPI_ISL_4647914	Japan/PG-105292/2021	2021-08-24	Asia	Japan	Department of Infectious Diseases, Kobe Institute of Health	Department of Infectious Diseases, Kobe Institute of Health	Ryohei Nomoto et al
EPI_ISL_4647915	Japan/PG-105293/2021	2021-08-24	Asia	Japan	Department of Infectious Diseases, Kobe Institute of Health	Department of Infectious Diseases, Kobe Institute of Health	Ryohei Nomoto et al
EPI_ISL_4647916	Japan/PG-105294/2021	2021-08-24	Asia	Japan	Department of Infectious Diseases, Kobe Institute of Health	Department of Infectious Diseases, Kobe Institute of Health	Ryohei Nomoto et al
EPI_ISL_4647917	Japan/PG-105295/2021	2021-08-24	Asia	Japan	Department of Infectious Diseases, Kobe Institute of Health	Department of Infectious Diseases, Kobe Institute of Health	Ryohei Nomoto et al
EPI_ISL_4647918	Japan/PG-105296/2021	2021-08-24	Asia	Japan	Department of Infectious Diseases, Kobe Institute of Health	Department of Infectious Diseases, Kobe Institute of Health	Ryohei Nomoto et al
EPI_ISL_4647919	Japan/PG-105297/2021	2021-08-24	Asia	Japan	Department of Infectious Diseases, Kobe Institute of Health	Department of Infectious Diseases, Kobe Institute of Health	Ryohei Nomoto et al
EPI_ISL_4647924	Japan/PG-105298/2021	2021-08-24	Asia	Japan	Department of Infectious Diseases, Kobe Institute of Health	Department of Infectious Diseases, Kobe Institute of Health	Ryohei Nomoto et al
EPI_ISL_4647925	Japan/PG-105299/2021	2021-08-24	Asia	Japan	Department of Infectious Diseases, Kobe Institute of Health	Department of Infectious Diseases, Kobe Institute of Health	Ryohei Nomoto et al
EPI_ISL_684663	Japan/PG-1053/2020	2020-04-18	Asia	Japan	Fukuoka Institute of Health and Environmental Sciences	Pathogen Genomics Center, National Institute of Infectious Diseases	Tsuyoshi Sekizuka et al
EPI_ISL_901253	Japan/PG-10530/2020	2020-10-07	Asia	Japan	Pathogen Genomics Center, National Institute of Infectious Diseases	Pathogen Genomics Center, National Institute of Infectious Diseases	Tsuyoshi Sekizuka et al
EPI_ISL_4647926	Japan/PG-105300/2021	2021-08-24	Asia	Japan	Department of Infectious Diseases, Kobe Institute of Health	Department of Infectious Diseases, Kobe Institute of Health	Ryohei Nomoto et al
EPI_ISL_4647927	Japan/PG-105301/2021	2021-08-24	Asia	Japan	Department of Infectious Diseases, Kobe Institute of Health	Department of Infectious Diseases, Kobe Institute of Health	Ryohei Nomoto et al
EPI_ISL_4647928	Japan/PG-105302/2021	2021-08-24	Asia	Japan	Department of Infectious Diseases, Kobe Institute of Health	Department of Infectious Diseases, Kobe Institute of Health	Ryohei Nomoto et al
EPI_ISL_4647929	Japan/PG-105303/2021	2021-08-24	Asia	Japan	Department of Infectious Diseases, Kobe Institute of Health	Department of Infectious Diseases, Kobe Institute of Health	Ryohei Nomoto et al
EPI_ISL_4647930	Japan/PG-105304/2021	2021-08-24	Asia	Japan	Department of Infectious Diseases, Kobe Institute of Health	Department of Infectious Diseases, Kobe Institute of Health	Ryohei Nomoto et al
EPI_ISL_4647931	Japan/PG-105305/2021	2021-08-24	Asia	Japan	Department of Infectious Diseases, Kobe Institute of Health	Department of Infectious Diseases, Kobe Institute of Health	Ryohei Nomoto et al
EPI_ISL_4647932	Japan/PG-105306/2021	2021-08-24	Asia	Japan	Department of Infectious Diseases, Kobe Institute of Health	Department of Infectious Diseases, Kobe Institute of Health	Ryohei Nomoto et al
EPI_ISL_4647933	Japan/PG-105307/2021	2021-08-24	Asia	Japan	Department of Infectious Diseases, Kobe Institute of Health	Department of Infectious Diseases, Kobe Institute of Health	Ryohei Nomoto et al
EPI_ISL_4647934	Japan/PG-105308/2021	2021-08-24	Asia	Japan	Department of Infectious Diseases, Kobe Institute of Health	Department of Infectious Diseases, Kobe Institute of Health	Ryohei Nomoto et al
EPI_ISL_4647935	Japan/PG-105309/2021	2021-08-24	Asia	Japan	Department of Infectious Diseases, Kobe Institute of Health	Department of Infectious Diseases, Kobe Institute of Health	Ryohei Nomoto et al
EPI_ISL_893383	Japan/PG-10531/2020	2020-10-23	Asia	Japan	Department of Infectious Diseases, Kobe Institute of Health	Department of Infectious Diseases, Kobe Institute of Health	Ryohei Nomoto et al
EPI_ISL_4647936	Japan/PG-105310/2021	2021-08-24	Asia	Japan	Department of Infectious Diseases, Kobe Institute of Health	Department of Infectious Diseases, Kobe Institute of Health	Ryohei Nomoto et al
EPI_ISL_4647937	Japan/PG-105311/2021	2021-08-24	Asia	Japan	Department of Infectious Diseases, Kobe Institute of Health	Department of Infectious Diseases, Kobe Institute of Health	Ryohei Nomoto et al
EPI_ISL_4649825	Japan/PG-105312/2021	2021-08-09	Asia	Japan	Kyoto Prefectural Institute Of Public Health And Environment	Kyoto Prefectural Institute Of Public Health And Environment	Yoshiyuki Kawahara et al
EPI_ISL_4649831	Japan/PG-105313/2021	2021-08-09	Asia	Japan	Kyoto Prefectural Institute Of Public Health And Environment	Kyoto Prefectural Institute Of Public Health And Environment	Yoshiyuki Kawahara et al
EPI_ISL_4649836	Japan/PG-105314/2021	2021-08-09	Asia	Japan	Kyoto Prefectural Institute Of Public Health And Environment	Kyoto Prefectural Institute Of Public Health And Environment	Yoshiyuki Kawahara et al
EPI_ISL_4649843	Japan/PG-105315/2021	2021-08-09	Asia	Japan	Kyoto Prefectural Institute Of Public Health And Environment	Kyoto Prefectural Institute Of Public Health And Environment	Yoshiyuki Kawahara et al
EPI_ISL_4649844	Japan/PG-105316/2021	2021-08-09	Asia	Japan	Kyoto Prefectural Institute Of Public Health And Environment	Kyoto Prefectural Institute Of Public Health And Environment	Yoshiyuki Kawahara et al
EPI_ISL_4649853	Japan/PG-105317/2021	2021-08-10	Asia	Japan	Kyoto Prefectural Institute Of Public Health And Environment	Kyoto Prefectural Institute Of Public Health And Environment	Yoshiyuki Kawahara et al
EPI_ISL_4649859	Japan/PG-105318/2021	2021-08-10	Asia	Japan	Kyoto Prefectural Institute Of Public Health And Environment	Kyoto Prefectural Institute Of Public Health And Environment	Yoshiyuki Kawahara et al
EPI_ISL_4649865	Japan/PG-105319/2021	2021-08-11	Asia	Japan	Kyoto Prefectural Institute Of Public Health And Environment	Kyoto Prefectural Institute Of Public Health And Environment	Yoshiyuki Kawahara et al
EPI_ISL_893384	Japan/PG-10532/2020	2020-10-23	Asia	Japan	Department of Infectious Diseases, Kobe Institute of Health	Department of Infectious Diseases, Kobe Institute of Health	Ryohei Nomoto et al
EPI_ISL_4649872	Japan/PG-105320/2021	2021-08-11	Asia	Japan	Kyoto Prefectural Institute Of Public Health And Environment	Kyoto Prefectural Institute Of Public Health And Environment	Yoshiyuki Kawahara et al
EPI_ISL_4649880	Japan/PG-105321/2021	2021-08-11	Asia	Japan	Kyoto Prefectural Institute Of Public Health And Environment	Kyoto Prefectural Institute Of Public Health And Environment	Yoshiyuki Kawahara et al
EPI_ISL_4649886	Japan/PG-105322/2021	2021-08-12	Asia	Japan	Kyoto Prefectural Institute Of Public Health And Environment	Kyoto Prefectural Institute Of Public Health And Environment	Yoshiyuki Kawahara et al
EPI_ISL_4649887	Japan/PG-105323/2021	2021-08-12	Asia	Japan	Kyoto Prefectural Institute Of Public Health And Environment	Kyoto Prefectural Institute Of Public Health And Environment	Yoshiyuki Kawahara et al
EPI_ISL_4649892	Japan/PG-105324/2021	2021-08-12	Asia	Japan	Kyoto Prefectural Institute Of Public Health And Environment	Kyoto Prefectural Institute Of Public Health And Environment	Yoshiyuki Kawahara et al
EPI_ISL_4649896	Japan/PG-105325/2021	2021-08-13	Asia	Japan	Kyoto Prefectural Institute Of Public Health And Environment	Kyoto Prefectural Institute Of Public Health And Environment	Yoshiyuki Kawahara et al
EPI_ISL_4649901	Japan/PG-105326/2021	2021-08-13	Asia	Japan	Kyoto Prefectural Institute Of Public Health And Environment	Kyoto Prefectural Institute Of Public Health And Environment	Yoshiyuki Kawahara et al
EPI_ISL_4649910	Japan/PG-105327/2021	2021-08-13	Asia	Japan	Kyoto Prefectural Institute Of Public Health And Environment	Kyoto Prefectural Institute Of Public Health And Environment	Yoshiyuki Kawahara et al
EPI_ISL_4649919	Japan/PG-105328/2021	2021-08-13	Asia	Japan	Kyoto Prefectural Institute Of Public Health And Environment	Kyoto Prefectural Institute Of Public Health And Environment	Yoshiyuki Kawahara et al
EPI_ISL_4649920	Japan/PG-105329/2021	2021-08-13	Asia	Japan	Kyoto Prefectural Institute Of Public Health And Environment	Kyoto Prefectural Institute Of Public Health And Environment	Yoshiyuki Kawahara et al
EPI_ISL_893385	Japan/PG-10533/2020	2020-10-23	Asia	Japan	Department of Infectious Diseases, Kobe Institute of Health	Department of Infectious Diseases, Kobe Institute of Health	Ryohei Nomoto et al
EPI_ISL_4649925	Japan/PG-105330/2021	2021-08-13	Asia	Japan	Kyoto Prefectural Institute Of Public Health And Environment	Kyoto Prefectural Institute Of Public Health And Environment	Yoshiyuki Kawahara et al
EPI_ISL_4649931	Japan/PG-105331/2021	2021-08-13	Asia	Japan	Kyoto Prefectural Institute Of Public Health And Environment	Kyoto Prefectural Institute Of Public Health And Environment	Yoshiyuki Kawahara et al
EPI_ISL_4649940	Japan/PG-105332/2021	2021-08-13	Asia	Japan	Kyoto Prefectural Institute Of Public Health And Environment	Kyoto Prefectural Institute Of Public Health And Environment	Yoshiyuki Kawahara et al
EPI_ISL_4649943	Japan/PG-105333/2021	2021-08-13	Asia	Japan	Kyoto Prefectural Institute Of Public Health And Environment	Kyoto Prefectural Institute Of Public Health And Environment	Yoshiyuki Kawahara et al
EPI_ISL_4649945	Japan/PG-105334/2021	2021-08-13	Asia	Japan	Kyoto Prefectural Institute Of Public Health And Environment	Kyoto Prefectural Institute Of Public Health And Environment	Yoshiyuki Kawahara et al
EPI_ISL_4649952	Japan/PG-105335/2021	2021-08-13	Asia	Japan	Kyoto Prefectural Institute Of Public Health And Environment	Kyoto Prefectural Institute Of Public Health And Environment	Yoshiyuki Kawahara et al
EPI_ISL_4649955	Japan/PG-105336/2021	2021-08-14	Asia	Japan	Kyoto Prefectural Institute Of Public Health And Environment	Kyoto Prefectural Institute Of Public Health And Environment	Yoshiyuki Kawahara et al
EPI_ISL_4649959	Japan/PG-105337/2021	2021-08-14	Asia	Japan	Kyoto Prefectural Institute Of Public Health And Environment	Kyoto Prefectural Institute Of Public Health And Environment	Yoshiyuki Kawahara et al
EPI_ISL_4649965	Japan/PG-105338/2021	2021-08-13	Asia	Japan	Kyoto Prefectural Institute Of Public Health And Environment	Kyoto Prefectural Institute Of Public Health And Environment	Yoshiyuki Kawahara et al
EPI_ISL_4649971	Japan/PG-105339/2021	2021-08-14	Asia	Japan	Kyoto Prefectural Institute Of Public Health And Environment	Kyoto Prefectural Institute Of Public Health And Environment	Yoshiyuki Kawahara et al
EPI_ISL_893386	Japan/PG-10534/2020	2020-10-23	Asia	Japan	Department of Infectious Diseases, Kobe Institute of Health	Department of Infectious Diseases, Kobe Institute of Health	Ryohei Nomoto et al
EPI_ISL_4649981	Japan/PG-105340/2021	2021-08-14	Asia	Japan	Kyoto Prefectural Institute Of Public Health And Environment	Kyoto Prefectural Institute Of Public Health And Environment	Yoshiyuki Kawahara et al
EPI_ISL_4649985	Japan/PG-105341/2021	2021-08-14	Asia	Japan	Kyoto Prefectural Institute Of Public Health And Environment	Kyoto Prefectural Institute Of Public Health And Environment	Yoshiyuki Kawahara et al
EPI_ISL_4649990	Japan/PG-105342/2021	2021-08-14	Asia	Japan	Kyoto Prefectural Institute Of Public Health And Environment	Kyoto Prefectural Institute Of Public Health And Environment	Yoshiyuki Kawahara et al
EPI_ISL_4650022	Japan/PG-105343/2021	2021-08-10	Asia	Japan	Kyoto Prefectural Institute Of Public Health And Environment	Kyoto Prefectural Institute Of Public Health And Environment	Yoshiyuki Kawahara et al
EPI_ISL_4650029	Japan/PG-105344/2021	2021-08-10	Asia	Japan	Kyoto Prefectural Institute Of Public Health And Environment	Kyoto Prefectural Institute Of Public Health And Environment	Yoshiyuki Kawahara et al
EPI_ISL_4650037	Japan/PG-105345/2021	2021-08-12	Asia	Japan	Kyoto Prefectural Institute Of Public Health And Environment	Kyoto Prefectural Institute Of Public Health And Environment	Yoshiyuki Kawahara et al
EPI_ISL_4650044	Japan/PG-105346/2021	2021-08-15	Asia	Japan	Kyoto Prefectural Institute Of Public Health And Environment	Kyoto Prefectural Institute Of Public Health And Environment	Yoshiyuki Kawahara et al
EPI_ISL_4650048	Japan/PG-105347/2021	2021-08-06	Asia	Japan	Kyoto Prefectural Institute Of Public Health And Environment	Kyoto Prefectural Institute Of Public Health And Environment	Yoshiyuki Kawahara et al
EPI_ISL_4650057	Japan/PG-105348/2021	2021-08-06	Asia	Japan	Kyoto Prefectural Institute Of Public Health And Environment	Kyoto Prefectural Institute Of Public Health And Environment	Yoshiyuki Kawahara et al
EPI_ISL_4650063	Japan/PG-105349/2021	2021-08-10	Asia	Japan	Kyoto Prefectural Institute Of Public Health And Environment	Kyoto Prefectural Institute Of Public Health And Environment	Yoshiyuki Kawahara et al
EPI_ISL_893387	Japan/PG-10535/2020	2020-10-23	Asia	Japan	Department of Infectious Diseases, Kobe Institute of Health	Department of Infectious Diseases, Kobe Institute of Health	Ryohei Nomoto et al
EPI_ISL_4650065	Japan/PG-105350/2021	2021-08-11	Asia	Japan	Kyoto Prefectural Institute Of Public Health And Environment	Kyoto Prefectural Institute Of Public Health And Environment	Yoshiyuki Kawahara et al
EPI_ISL_4650074	Japan/PG-105351/2021	2021-08-10	Asia	Japan	Kyoto Prefectural Institute Of Public Health And Environment	Kyoto Prefectural Institute Of Public Health And Environment	Yoshiyuki Kawahara et al
EPI_ISL_4650091	Japan/PG-105352/2021	2021-08-20	Asia	Japan	Kyoto Prefectural Institute Of Public Health And Environment	Kyoto Prefectural Institute Of Public Health And Environment	Yoshiyuki Kawahara et al
EPI_ISL_4650430	Japan/PG-105353/2021	2021-08-04	Asia	Japan	Nagasaki Prefectural Institute of Environment and Public Health	Nagasaki Prefectural Institute of Environment and Public Health	Fumiaki Matsumoto et al
EPI_ISL_4650444	Japan/PG-105354/2021	2021-08-04	Asia	Japan	Nagasaki Prefectural Institute of Environment and Public Health	Nagasaki Prefectural Institute of Environment and Public Health	Fumiaki Matsumoto et al
EPI_ISL_4650462	Japan/PG-105355/2021	2021-08-06	Asia	Japan	Nagasaki Prefectural Institute of Environment and Public Health	Nagasaki Prefectural Institute of Environment and Public Health	Fumiaki Matsumoto et al
EPI_ISL_4650475	Japan/PG-105356/2021	2021-08-05	Asia	Japan	Nagasaki Prefectural Institute of Environment and Public Health	Nagasaki Prefectural Institute of Environment and Public Health	Fumiaki Matsumoto et al
EPI_ISL_4650490	Japan/PG-105357/2021	2021-08-06	Asia	Japan	Nagasaki Prefectural Institute of Environment and Public Health	Nagasaki Prefectural Institute of Environment and Public Health	Fumiaki Matsumoto et al
EPI_ISL_4650505	Japan/PG-105358/2021	2021-08-06	Asia	Japan	Nagasaki Prefectural Institute of Environment and Public Health	Nagasaki Prefectural Institute of Environment and Public Health	Fumiaki Matsumoto et al
EPI_ISL_4650519	Japan/PG-105359/2021	2021-08-02	Asia	Japan	Nagasaki Prefectural Institute of Environment and Public Health	Nagasaki Prefectural Institute of Environment and Public Health	Fumiaki Matsumoto et al
EPI_ISL_893388	Japan/PG-10536/2020	2020-10-23	Asia	Japan	Department of Infectious Diseases, Kobe Institute of Health	Department of Infectious Diseases, Kobe Institute of Health	Ryohei Nomoto et al
EPI_ISL_4650537	Japan/PG-105360/2021	2021-08-03	Asia	Japan	Nagasaki Prefectural Institute of Environment and Public Health	Nagasaki Prefectural Institute of Environment and Public Health	Fumiaki Matsumoto et al
EPI_ISL_4650556	Japan/PG-105361/2021	2021-08-06	Asia	Japan	Nagasaki Prefectural Institute of Environment and Public Health	Nagasaki Prefectural Institute of Environment and Public Health	Fumiaki Matsumoto et al
EPI_ISL_4650570	Japan/PG-105362/2021	2021-08-03	Asia	Japan	Nagasaki Prefectural Institute of Environment and Public Health	Nagasaki Prefectural Institute of Environment and Public Health	Fumiaki Matsumoto et al
EPI_ISL_4650594	Japan/PG-105363/2021	2021-08-03	Asia	Japan	Nagasaki Prefectural Institute of Environment and Public Health	Nagasaki Prefectural Institute of Environment and Public Health	Fumiaki Matsumoto et al
EPI_ISL_4650600	Japan/PG-105364/2021	2021-08-06	Asia	Japan	Nagasaki Prefectural Institute of Environment and Public Health	Nagasaki Prefectural Institute of Environment and Public Health	Fumiaki Matsumoto et al
EPI_ISL_4653046	Japan/PG-105365/2021	2021-08-12	Asia	Japan	Virology section, Okayama Prefectural Institute for Environmental Science and Public Health	Virology section, Okayama Prefectural Institute for Environmental Science and Public Health	Naoko Okamoto et al
EPI_ISL_4653047	Japan/PG-105366/2021	2021-08-13	Asia	Japan	Virology section, Okayama Prefectural Institute for Environmental Science and Public Health	Virology section, Okayama Prefectural Institute for Environmental Science and Public Health	Naoko Okamoto et al
EPI_ISL_4653048	Japan/PG-105367/2021	2021-08-13	Asia	Japan	Virology section, Okayama Prefectural Institute for Environmental Science and Public Health	Virology section, Okayama Prefectural Institute for Environmental Science and Public Health	Naoko Okamoto et al
EPI_ISL_4653050	Japan/PG-105369/2021	2021-08-13	Asia	Japan	Virology section, Okayama Prefectural Institute for Environmental Science and Public Health	Virology section, Okayama Prefectural Institute for Environmental Science and Public Health	Naoko Okamoto et al
EPI_ISL_893389	Japan/PG-10537/2020	2020-10-23	Asia	Japan	Department of Infectious Diseases, Kobe Institute of Health	Department of Infectious Diseases, Kobe Institute of Health	Ryohei Nomoto et al
EPI_ISL_4653051	Japan/PG-105370/2021	2021-08-11	Asia	Japan	Virology section, Okayama Prefectural Institute for Environmental Science and Public Health	Virology section, Okayama Prefectural Institute for Environmental Science and Public Health	Naoko Okamoto et al
EPI_ISL_4653052	Japan/PG-105371/2021	2021-08-14	Asia	Japan	Virology section, Okayama Prefectural Institute for Environmental Science and Public Health	Virology section, Okayama Prefectural Institute for Environmental Science and Public Health	Naoko Okamoto et al
EPI_ISL_4653053	Japan/PG-105372/2021	2021-08-14	Asia	Japan	Virology section, Okayama Prefectural Institute for Environmental Science and Public Health	Virology section, Okayama Prefectural Institute for Environmental Science and Public Health	Naoko Okamoto et al
EPI_ISL_4653054	Japan/PG-105373/2021	2021-08-15	Asia	Japan	Virology section, Okayama Prefectural Institute for Environmental Science and Public Health	Virology section, Okayama Prefectural Institute for Environmental Science and Public Health	Naoko Okamoto et al
EPI_ISL_4653055	Japan/PG-105374/2021	2021-08-17	Asia	Japan	Virology section, Okayama Prefectural Institute for Environmental Science and Public Health	Virology section, Okayama Prefectural Institute for Environmental Science and Public Health	Naoko Okamoto et al
EPI_ISL_4653056	Japan/PG-105375/2021	2021-08-17	Asia	Japan	Virology section, Okayama Prefectural Institute for Environmental Science and Public Health	Virology section, Okayama Prefectural Institute for Environmental Science and Public Health	Naoko Okamoto et al
EPI_ISL_4653057	Japan/PG-105376/2021	2021-08-18	Asia	Japan	Virology section, Okayama Prefectural Institute for Environmental Science and Public Health	Virology section, Okayama Prefectural Institute for Environmental Science and Public Health	Naoko Okamoto et al
EPI_ISL_4653058	Japan/PG-105377/2021	2021-08-18	Asia	Japan	Virology section, Okayama Prefectural Institute for Environmental Science and Public Health	Virology section, Okayama Prefectural Institute for Environmental Science and Public Health	Naoko Okamoto et al
EPI_ISL_4653059	Japan/PG-105378/2021	2021-08-18	Asia	Japan	Virology section, Okayama Prefectural Institute for Environmental Science and Public Health	Virology section, Okayama Prefectural Institute for Environmental Science and Public Health	Naoko Okamoto et al
EPI_ISL_4653060	Japan/PG-105379/2021	2021-08-19	Asia	Japan	Virology section, Okayama Prefectural Institute for Environmental Science and Public Health	Virology section, Okayama Prefectural Institute for Environmental Science and Public Health	Naoko Okamoto et al
EPI_ISL_893390	Japan/PG-10538/2020	2020-10-23	Asia	Japan	Department of Infectious Diseases, Kobe Institute of Health	Department of Infectious Diseases, Kobe Institute of Health	Ryohei Nomoto et al
EPI_ISL_4653061	Japan/PG-105380/2021	2021-08	Asia	Japan	Virology section, Okayama Prefectural Institute for Environmental Science and Public Health	Virology section, Okayama Prefectural Institute for Environmental Science and Public Health	Naoko Okamoto et al
EPI_ISL_4653062	Japan/PG-105381/2021	2021-08-19	Asia	Japan	Virology section, Okayama Prefectural Institute for Environmental Science and Public Health	Virology section, Okayama Prefectural Institute for Environmental Science and Public Health	Naoko Okamoto et al
EPI_ISL_4653063	Japan/PG-105382/2021	2021-08-19	Asia	Japan	Virology section, Okayama Prefectural Institute for Environmental Science and Public Health	Virology section, Okayama Prefectural Institute for Environmental Science and Public Health	Naoko Okamoto et al
EPI_ISL_4653064	Japan/PG-105383/2021	2021-08-17	Asia	Japan	Virology section, Okayama Prefectural Institute for Environmental Science and Public Health	Virology section, Okayama Prefectural Institute for Environmental Science and Public Health	Naoko Okamoto et al
EPI_ISL_4653065	Japan/PG-105384/2021	2021-08-19	Asia	Japan	Virology section, Okayama Prefectural Institute for Environmental Science and Public Health	Virology section, Okayama Prefectural Institute for Environmental Science and Public Health	Naoko Okamoto et al
EPI_ISL_4653066	Japan/PG-105385/2021	2021-08-20	Asia	Japan	Virology section, Okayama Prefectural Institute for Environmental Science and Public Health	Virology section, Okayama Prefectural Institute for Environmental Science and Public Health	Naoko Okamoto et al
EPI_ISL_4653067	Japan/PG-105386/2021	2021-08-19	Asia	Japan	Virology section, Okayama Prefectural Institute for Environmental Science and Public Health	Virology section, Okayama Prefectural Institute for Environmental Science and Public Health	Naoko Okamoto et al
EPI_ISL_4653255	Japan/PG-105387/2021	2021-08-10	Asia	Japan	Medical Microbiology and Zoology Section, Okinawa Prefectural Institute of Health and Environment	Medical Microbiology and Zoology Section, Okinawa Prefectural Institute of Health and Environment	Tetsuya Kakita et al
EPI_ISL_4653256	Japan/PG-105388/2021	2021-08-10	Asia	Japan	Medical Microbiology and Zoology Section, Okinawa Prefectural Institute of Health and Environment	Medical Microbiology and Zoology Section, Okinawa Prefectural Institute of Health and Environment	Tetsuya Kakita et al
EPI_ISL_4653257	Japan/PG-105389/2021	2021-08-24	Asia	Japan	Medical Microbiology and Zoology Section, Okinawa Prefectural Institute of Health and Environment	Medical Microbiology and Zoology Section, Okinawa Prefectural Institute of Health and Environment	Tetsuya Kakita et al
EPI_ISL_893391	Japan/PG-10539/2020	2020-10-24	Asia	Japan	Department of Infectious Diseases, Kobe Institute of Health	Department of Infectious Diseases, Kobe Institute of Health	Ryohei Nomoto et al
EPI_ISL_4653258	Japan/PG-105390/2021	2021-08-23	Asia	Japan	Medical Microbiology and Zoology Section, Okinawa Prefectural Institute of Health and Environment	Medical Microbiology and Zoology Section, Okinawa Prefectural Institute of Health and Environment	Tetsuya Kakita et al
EPI_ISL_4653259	Japan/PG-105391/2021	2021-08-23	Asia	Japan	Medical Microbiology and Zoology Section, Okinawa Prefectural Institute of Health and Environment	Medical Microbiology and Zoology Section, Okinawa Prefectural Institute of Health and Environment	Tetsuya Kakita et al
EPI_ISL_4653260	Japan/PG-105392/2021	2021-08-24	Asia	Japan	Medical Microbiology and Zoology Section, Okinawa Prefectural Institute of Health and Environment	Medical Microbiology and Zoology Section, Okinawa Prefectural Institute of Health and Environment	Tetsuya Kakita et al
EPI_ISL_4653261	Japan/PG-105393/2021	2021-08-24	Asia	Japan	Medical Microbiology and Zoology Section, Okinawa Prefectural Institute of Health and Environment	Medical Microbiology and Zoology Section, Okinawa Prefectural Institute of Health and Environment	Tetsuya Kakita et al
EPI_ISL_4653262	Japan/PG-105394/2021	2021-08-24	Asia	Japan	Medical Microbiology and Zoology Section, Okinawa Prefectural Institute of Health and Environment	Medical Microbiology and Zoology Section, Okinawa Prefectural Institute of Health and Environment	Tetsuya Kakita et al
EPI_ISL_4653263	Japan/PG-105395/2021	2021-08-24	Asia	Japan	Medical Microbiology and Zoology Section, Okinawa Prefectural Institute of Health and Environment	Medical Microbiology and Zoology Section, Okinawa Prefectural Institute of Health and Environment	Tetsuya Kakita et al
EPI_ISL_4653264	Japan/PG-105396/2021	2021-08-25	Asia	Japan	Medical Microbiology and Zoology Section, Okinawa Prefectural Institute of Health and Environment	Medical Microbiology and Zoology Section, Okinawa Prefectural Institute of Health and Environment	Tetsuya Kakita et al
EPI_ISL_4653265	Japan/PG-105397/2021	2021-08-25	Asia	Japan	Medical Microbiology and Zoology Section, Okinawa Prefectural Institute of Health and Environment	Medical Microbiology and Zoology Section, Okinawa Prefectural Institute of Health and Environment	Tetsuya Kakita et al
EPI_ISL_4653266	Japan/PG-105398/2021	2021-08-25	Asia	Japan	Medical Microbiology and Zoology Section, Okinawa Prefectural Institute of Health and Environment	Medical Microbiology and Zoology Section, Okinawa Prefectural Institute of Health and Environment	Tetsuya Kakita et al
EPI_ISL_4653267	Japan/PG-105399/2021	2021-08-25	Asia	Japan	Medical Microbiology and Zoology Section, Okinawa Prefectural Institute of Health and Environment	Medical Microbiology and Zoology Section, Okinawa Prefectural Institute of Health and Environment	Tetsuya Kakita et al
EPI_ISL_684664	Japan/PG-1054/2020	2020-04-19	Asia	Japan	Fukuoka Institute of Health and Environmental Sciences	Pathogen Genomics Center, National Institute of Infectious Diseases	Tsuyoshi Sekizuka et al
EPI_ISL_893392	Japan/PG-10540/2020	2020-10-28	Asia	Japan	Department of Infectious Diseases, Kobe Institute of Health	Department of Infectious Diseases, Kobe Institute of Health	Ryohei Nomoto et al
EPI_ISL_4653268	Japan/PG-105400/2021	2021-08-25	Asia	Japan	Medical Microbiology and Zoology Section, Okinawa Prefectural Institute of Health and Environment	Medical Microbiology and Zoology Section, Okinawa Prefectural Institute of Health and Environment	Tetsuya Kakita et al
EPI_ISL_4653269	Japan/PG-105401/2021	2021-08-25	Asia	Japan	Medical Microbiology and Zoology Section, Okinawa Prefectural Institute of Health and Environment	Medical Microbiology and Zoology Section, Okinawa Prefectural Institute of Health and Environment	Tetsuya Kakita et al
EPI_ISL_4653270	Japan/PG-105402/2021	2021-08-25	Asia	Japan	Medical Microbiology and Zoology Section, Okinawa Prefectural Institute of Health and Environment	Medical Microbiology and Zoology Section, Okinawa Prefectural Institute of Health and Environment	Tetsuya Kakita et al
EPI_ISL_4653271	Japan/PG-105403/2021	2021-08-26	Asia	Japan	Medical Microbiology and Zoology Section, Okinawa Prefectural Institute of Health and Environment	Medical Microbiology and Zoology Section, Okinawa Prefectural Institute of Health and Environment	Tetsuya Kakita et al
EPI_ISL_4653272	Japan/PG-105404/2021	2021-08-26	Asia	Japan	Medical Microbiology and Zoology Section, Okinawa Prefectural Institute of Health and Environment	Medical Microbiology and Zoology Section, Okinawa Prefectural Institute of Health and Environment	Tetsuya Kakita et al
EPI_ISL_4653273	Japan/PG-105405/2021	2021-08-26	Asia	Japan	Medical Microbiology and Zoology Section, Okinawa Prefectural Institute of Health and Environment	Medical Microbiology and Zoology Section, Okinawa Prefectural Institute of Health and Environment	Tetsuya Kakita et al
EPI_ISL_4653274	Japan/PG-105406/2021	2021-08-26	Asia	Japan	Medical Microbiology and Zoology Section, Okinawa Prefectural Institute of Health and Environment	Medical Microbiology and Zoology Section, Okinawa Prefectural Institute of Health and Environment	Tetsuya Kakita et al
EPI_ISL_4653275	Japan/PG-105407/2021	2021-08-26	Asia	Japan	Medical Microbiology and Zoology Section, Okinawa Prefectural Institute of Health and Environment	Medical Microbiology and Zoology Section, Okinawa Prefectural Institute of Health and Environment	Tetsuya Kakita et al
EPI_ISL_4653276	Japan/PG-105408/2021	2021-08-26	Asia	Japan	Medical Microbiology and Zoology Section, Okinawa Prefectural Institute of Health and Environment	Medical Microbiology and Zoology Section, Okinawa Prefectural Institute of Health and Environment	Tetsuya Kakita et al
EPI_ISL_4653277	Japan/PG-105409/2021	2021-08-26	Asia	Japan	Medical Microbiology and Zoology Section, Okinawa Prefectural Institute of Health and Environment	Medical Microbiology and Zoology Section, Okinawa Prefectural Institute of Health and Environment	Tetsuya Kakita et al
EPI_ISL_893393	Japan/PG-10541/2020	2020-10-28	Asia	Japan	Department of Infectious Diseases, Kobe Institute of Health	Department of Infectious Diseases, Kobe Institute of Health	Ryohei Nomoto et al
EPI_ISL_4653278	Japan/PG-105410/2021	2021-08-27	Asia	Japan	Medical Microbiology and Zoology Section, Okinawa Prefectural Institute of Health and Environment	Medical Microbiology and Zoology Section, Okinawa Prefectural Institute of Health and Environment	Tetsuya Kakita et al
EPI_ISL_4654254	Japan/PG-105411/2021	2021-08-04	Asia	Japan	Sendai City Institute of Public Health	Sendai City Institute of Public Health	Youko Kano et al
EPI_ISL_4654264	Japan/PG-105412/2021	2021-08-02	Asia	Japan	Sendai City Institute of Public Health	Sendai City Institute of Public Health	Youko Kano et al
EPI_ISL_4654272	Japan/PG-105413/2021	2021-08-09	Asia	Japan	Sendai City Institute of Public Health	Sendai City Institute of Public Health	Youko Kano et al
EPI_ISL_4654277	Japan/PG-105414/2021	2021-08-06	Asia	Japan	Sendai City Institute of Public Health	Sendai City Institute of Public Health	Youko Kano et al
EPI_ISL_4654289	Japan/PG-105415/2021	2021-08-06	Asia	Japan	Sendai City Institute of Public Health	Sendai City Institute of Public Health	Youko Kano et al
EPI_ISL_4654309	Japan/PG-105416/2021	2021-08-06	Asia	Japan	Sendai City Institute of Public Health	Sendai City Institute of Public Health	Youko Kano et al
EPI_ISL_4654323	Japan/PG-105417/2021	2021-08-11	Asia	Japan	Sendai City Institute of Public Health	Sendai City Institute of Public Health	Youko Kano et al
EPI_ISL_4654334	Japan/PG-105418/2021	2021-08-10	Asia	Japan	Sendai City Institute of Public Health	Sendai City Institute of Public Health	Youko Kano et al
EPI_ISL_4654346	Japan/PG-105419/2021	2021-08-06	Asia	Japan	Sendai City Institute of Public Health	Sendai City Institute of Public Health	Youko Kano et al
EPI_ISL_893394	Japan/PG-10542/2020	2020-10-28	Asia	Japan	Department of Infectious Diseases, Kobe Institute of Health	Department of Infectious Diseases, Kobe Institute of Health	Ryohei Nomoto et al
EPI_ISL_4654393	Japan/PG-105420/2021	2021-08-03	Asia	Japan	Sendai City Institute of Public Health	Sendai City Institute of Public Health	Youko Kano et al
EPI_ISL_4654399	Japan/PG-105421/2021	2021-08-09	Asia	Japan	Sendai City Institute of Public Health	Sendai City Institute of Public Health	Youko Kano et al
EPI_ISL_4654406	Japan/PG-105422/2021	2021-08-02	Asia	Japan	Sendai City Institute of Public Health	Sendai City Institute of Public Health	Youko Kano et al
EPI_ISL_4654413	Japan/PG-105423/2021	2021-07-31	Asia	Japan	Sendai City Institute of Public Health	Sendai City Institute of Public Health	Youko Kano et al
EPI_ISL_4654431	Japan/PG-105424/2021	2021-08-05	Asia	Japan	Sendai City Institute of Public Health	Sendai City Institute of Public Health	Youko Kano et al
EPI_ISL_4654434	Japan/PG-105425/2021	2021-08-11	Asia	Japan	Sendai City Institute of Public Health	Sendai City Institute of Public Health	Youko Kano et al
EPI_ISL_4654440	Japan/PG-105426/2021	2021-08-06	Asia	Japan	Sendai City Institute of Public Health	Sendai City Institute of Public Health	Youko Kano et al
EPI_ISL_4654445	Japan/PG-105427/2021	2021-08-02	Asia	Japan	Sendai City Institute of Public Health	Sendai City Institute of Public Health	Youko Kano et al
EPI_ISL_4654451	Japan/PG-105428/2021	2021-08-11	Asia	Japan	Sendai City Institute of Public Health	Sendai City Institute of Public Health	Youko Kano et al
EPI_ISL_4654473	Japan/PG-105429/2021	2021-08-10	Asia	Japan	Sendai City Institute of Public Health	Sendai City Institute of Public Health	Youko Kano et al
EPI_ISL_893395	Japan/PG-10543/2020	2020-10-27	Asia	Japan	Department of Infectious Diseases, Kobe Institute of Health	Department of Infectious Diseases, Kobe Institute of Health	Ryohei Nomoto et al
EPI_ISL_4654496	Japan/PG-105430/2021	2021-08-06	Asia	Japan	Sendai City Institute of Public Health	Sendai City Institute of Public Health	Youko Kano et al
EPI_ISL_4654506	Japan/PG-105431/2021	2021-08-04	Asia	Japan	Sendai City Institute of Public Health	Sendai City Institute of Public Health	Youko Kano et al
EPI_ISL_4654515	Japan/PG-105432/2021	2021-08-10	Asia	Japan	Sendai City Institute of Public Health	Sendai City Institute of Public Health	Youko Kano et al
EPI_ISL_4654520	Japan/PG-105433/2021	2021-08-05	Asia	Japan	Sendai City Institute of Public Health	Sendai City Institute of Public Health	Youko Kano et al
EPI_ISL_4654522	Japan/PG-105434/2021	2021-08-06	Asia	Japan	Sendai City Institute of Public Health	Sendai City Institute of Public Health	Youko Kano et al
EPI_ISL_4654523	Japan/PG-105435/2021	2021-08-06	Asia	Japan	Sendai City Institute of Public Health	Sendai City Institute of Public Health	Youko Kano et al
EPI_ISL_4654524	Japan/PG-105436/2021	2021-08-04	Asia	Japan	Sendai City Institute of Public Health	Sendai City Institute of Public Health	Youko Kano et al
EPI_ISL_4654526	Japan/PG-105437/2021	2021-08-05	Asia	Japan	Sendai City Institute of Public Health	Sendai City Institute of Public Health	Youko Kano et al
EPI_ISL_4654528	Japan/PG-105438/2021	2021-08-06	Asia	Japan	Sendai City Institute of Public Health	Sendai City Institute of Public Health	Youko Kano et al
EPI_ISL_4654529	Japan/PG-105439/2021	2021-08-06	Asia	Japan	Sendai City Institute of Public Health	Sendai City Institute of Public Health	Youko Kano et al
EPI_ISL_893396	Japan/PG-10544/2020	2020-10-31	Asia	Japan	Department of Infectious Diseases, Kobe Institute of Health	Department of Infectious Diseases, Kobe Institute of Health	Ryohei Nomoto et al
EPI_ISL_4654532	Japan/PG-105440/2021	2021-08-10	Asia	Japan	Sendai City Institute of Public Health	Sendai City Institute of Public Health	Youko Kano et al
EPI_ISL_4654533	Japan/PG-105441/2021	2021-08-04	Asia	Japan	Sendai City Institute of Public Health	Sendai City Institute of Public Health	Youko Kano et al
EPI_ISL_4654534	Japan/PG-105442/2021	2021-08-03	Asia	Japan	Sendai City Institute of Public Health	Sendai City Institute of Public Health	Youko Kano et al
EPI_ISL_4654535	Japan/PG-105443/2021	2021-08-12	Asia	Japan	Sendai City Institute of Public Health	Sendai City Institute of Public Health	Youko Kano et al
EPI_ISL_4654538	Japan/PG-105444/2021	2021-08-05	Asia	Japan	Sendai City Institute of Public Health	Sendai City Institute of Public Health	Youko Kano et al
EPI_ISL_4654541	Japan/PG-105445/2021	2021-08-06	Asia	Japan	Sendai City Institute of Public Health	Sendai City Institute of Public Health	Youko Kano et al
EPI_ISL_4654566	Japan/PG-105446/2021	2021-08-10	Asia	Japan	Sendai City Institute of Public Health	Sendai City Institute of Public Health	Youko Kano et al
EPI_ISL_4654591	Japan/PG-105447/2021	2021-08-04	Asia	Japan	Sendai City Institute of Public Health	Sendai City Institute of Public Health	Youko Kano et al
EPI_ISL_4654606	Japan/PG-105448/2021	2021-07-31	Asia	Japan	Sendai City Institute of Public Health	Sendai City Institute of Public Health	Youko Kano et al
EPI_ISL_4654607	Japan/PG-105449/2021	2021-08-10	Asia	Japan	Sendai City Institute of Public Health	Sendai City Institute of Public Health	Youko Kano et al
EPI_ISL_893397	Japan/PG-10545/2020	2020-10-31	Asia	Japan	Department of Infectious Diseases, Kobe Institute of Health	Department of Infectious Diseases, Kobe Institute of Health	Ryohei Nomoto et al
EPI_ISL_4654608	Japan/PG-105450/2021	2021-08-03	Asia	Japan	Sendai City Institute of Public Health	Sendai City Institute of Public Health	Youko Kano et al
EPI_ISL_4654610	Japan/PG-105451/2021	2021-08-06	Asia	Japan	Sendai City Institute of Public Health	Sendai City Institute of Public Health	Youko Kano et al
EPI_ISL_4654612	Japan/PG-105452/2021	2021-08-06	Asia	Japan	Sendai City Institute of Public Health	Sendai City Institute of Public Health	Youko Kano et al
EPI_ISL_4654613	Japan/PG-105453/2021	2021-08-02	Asia	Japan	Sendai City Institute of Public Health	Sendai City Institute of Public Health	Youko Kano et al
EPI_ISL_4654614	Japan/PG-105454/2021	2021-08-05	Asia	Japan	Sendai City Institute of Public Health	Sendai City Institute of Public Health	Youko Kano et al
EPI_ISL_4654622	Japan/PG-105455/2021	2021-08-04	Asia	Japan	Sendai City Institute of Public Health	Sendai City Institute of Public Health	Youko Kano et al
EPI_ISL_4654623	Japan/PG-105456/2021	2021-08-04	Asia	Japan	Sendai City Institute of Public Health	Sendai City Institute of Public Health	Youko Kano et al
EPI_ISL_4654624	Japan/PG-105457/2021	2021-08-11	Asia	Japan	Sendai City Institute of Public Health	Sendai City Institute of Public Health	Youko Kano et al
EPI_ISL_4654627	Japan/PG-105458/2021	2021-08-02	Asia	Japan	Sendai City Institute of Public Health	Sendai City Institute of Public Health	Youko Kano et al
EPI_ISL_4654629	Japan/PG-105459/2021	2021-08-02	Asia	Japan	Sendai City Institute of Public Health	Sendai City Institute of Public Health	Youko Kano et al
EPI_ISL_901254	Japan/PG-10546/2020	2020-10-14	Asia	Japan	Pathogen Genomics Center, National Institute of Infectious Diseases	Pathogen Genomics Center, National Institute of Infectious Diseases	Tsuyoshi Sekizuka et al
EPI_ISL_4654630	Japan/PG-105460/2021	2021-08-06	Asia	Japan	Sendai City Institute of Public Health	Sendai City Institute of Public Health	Youko Kano et al
EPI_ISL_4654632	Japan/PG-105461/2021	2021-08-04	Asia	Japan	Sendai City Institute of Public Health	Sendai City Institute of Public Health	Youko Kano et al
EPI_ISL_4654634	Japan/PG-105462/2021	2021-08-02	Asia	Japan	Sendai City Institute of Public Health	Sendai City Institute of Public Health	Youko Kano et al
EPI_ISL_4654635	Japan/PG-105463/2021	2021-08-03	Asia	Japan	Sendai City Institute of Public Health	Sendai City Institute of Public Health	Youko Kano et al
EPI_ISL_4654637	Japan/PG-105464/2021	2021-08-10	Asia	Japan	Sendai City Institute of Public Health	Sendai City Institute of Public Health	Youko Kano et al
EPI_ISL_4654639	Japan/PG-105465/2021	2021-08-04	Asia	Japan	Sendai City Institute of Public Health	Sendai City Institute of Public Health	Youko Kano et al
EPI_ISL_4654643	Japan/PG-105466/2021	2021-08-11	Asia	Japan	Sendai City Institute of Public Health	Sendai City Institute of Public Health	Youko Kano et al
EPI_ISL_4654645	Japan/PG-105467/2021	2021-08-12	Asia	Japan	Sendai City Institute of Public Health	Sendai City Institute of Public Health	Youko Kano et al
EPI_ISL_4654650	Japan/PG-105468/2021	2021-08-06	Asia	Japan	Sendai City Institute of Public Health	Sendai City Institute of Public Health	Youko Kano et al
EPI_ISL_4654656	Japan/PG-105469/2021	2021-08-09	Asia	Japan	Sendai City Institute of Public Health	Sendai City Institute of Public Health	Youko Kano et al
EPI_ISL_901255	Japan/PG-10547/2020	2020-10-14	Asia	Japan	Pathogen Genomics Center, National Institute of Infectious Diseases	Pathogen Genomics Center, National Institute of Infectious Diseases	Tsuyoshi Sekizuka et al
EPI_ISL_4654659	Japan/PG-105470/2021	2021-08-04	Asia	Japan	Sendai City Institute of Public Health	Sendai City Institute of Public Health	Youko Kano et al
EPI_ISL_4654661	Japan/PG-105471/2021	2021-08-07	Asia	Japan	Sendai City Institute of Public Health	Sendai City Institute of Public Health	Youko Kano et al
EPI_ISL_4654662	Japan/PG-105472/2021	2021-08-08	Asia	Japan	Sendai City Institute of Public Health	Sendai City Institute of Public Health	Youko Kano et al
EPI_ISL_4654666	Japan/PG-105473/2021	2021-08-03	Asia	Japan	Sendai City Institute of Public Health	Sendai City Institute of Public Health	Youko Kano et al
EPI_ISL_4654668	Japan/PG-105474/2021	2021-08-06	Asia	Japan	Sendai City Institute of Public Health	Sendai City Institute of Public Health	Youko Kano et al
EPI_ISL_4654669	Japan/PG-105475/2021	2021-08-05	Asia	Japan	Sendai City Institute of Public Health	Sendai City Institute of Public Health	Youko Kano et al
EPI_ISL_4654675	Japan/PG-105476/2021	2021-08-06	Asia	Japan	Sendai City Institute of Public Health	Sendai City Institute of Public Health	Youko Kano et al
EPI_ISL_4654677	Japan/PG-105477/2021	2021-08-12	Asia	Japan	Sendai City Institute of Public Health	Sendai City Institute of Public Health	Youko Kano et al
EPI_ISL_4654678	Japan/PG-105478/2021	2021-08-04	Asia	Japan	Sendai City Institute of Public Health	Sendai City Institute of Public Health	Youko Kano et al
EPI_ISL_4654681	Japan/PG-105479/2021	2021-08-03	Asia	Japan	Sendai City Institute of Public Health	Sendai City Institute of Public Health	Youko Kano et al
EPI_ISL_901256	Japan/PG-10548/2020	2020-10-14	Asia	Japan	Pathogen Genomics Center, National Institute of Infectious Diseases	Pathogen Genomics Center, National Institute of Infectious Diseases	Tsuyoshi Sekizuka et al
EPI_ISL_4654683	Japan/PG-105480/2021	2021-08-11	Asia	Japan	Sendai City Institute of Public Health	Sendai City Institute of Public Health	Youko Kano et al
EPI_ISL_4654684	Japan/PG-105481/2021	2021-08-06	Asia	Japan	Sendai City Institute of Public Health	Sendai City Institute of Public Health	Youko Kano et al
EPI_ISL_4654685	Japan/PG-105482/2021	2021-08-06	Asia	Japan	Sendai City Institute of Public Health	Sendai City Institute of Public Health	Youko Kano et al
EPI_ISL_4654686	Japan/PG-105483/2021	2021-08-03	Asia	Japan	Sendai City Institute of Public Health	Sendai City Institute of Public Health	Youko Kano et al
EPI_ISL_4654687	Japan/PG-105484/2021	2021-08-09	Asia	Japan	Sendai City Institute of Public Health	Sendai City Institute of Public Health	Youko Kano et al
EPI_ISL_4654689	Japan/PG-105485/2021	2021-08-04	Asia	Japan	Sendai City Institute of Public Health	Sendai City Institute of Public Health	Youko Kano et al
EPI_ISL_4654690	Japan/PG-105486/2021	2021-08-11	Asia	Japan	Sendai City Institute of Public Health	Sendai City Institute of Public Health	Youko Kano et al
EPI_ISL_4654694	Japan/PG-105487/2021	2021-08-06	Asia	Japan	Sendai City Institute of Public Health	Sendai City Institute of Public Health	Youko Kano et al
EPI_ISL_4654695	Japan/PG-105488/2021	2021-08-05	Asia	Japan	Sendai City Institute of Public Health	Sendai City Institute of Public Health	Youko Kano et al
EPI_ISL_4654696	Japan/PG-105489/2021	2021-07-31	Asia	Japan	Sendai City Institute of Public Health	Sendai City Institute of Public Health	Youko Kano et al
EPI_ISL_901257	Japan/PG-10549/2020	2020-10-14	Asia	Japan	Pathogen Genomics Center, National Institute of Infectious Diseases	Pathogen Genomics Center, National Institute of Infectious Diseases	Tsuyoshi Sekizuka et al
EPI_ISL_4654699	Japan/PG-105490/2021	2021-08-02	Asia	Japan	Sendai City Institute of Public Health	Sendai City Institute of Public Health	Youko Kano et al
EPI_ISL_4654702	Japan/PG-105491/2021	2021-08-06	Asia	Japan	Sendai City Institute of Public Health	Sendai City Institute of Public Health	Youko Kano et al
EPI_ISL_4654703	Japan/PG-105492/2021	2021-08-06	Asia	Japan	Sendai City Institute of Public Health	Sendai City Institute of Public Health	Youko Kano et al
EPI_ISL_4654706	Japan/PG-105493/2021	2021-08-05	Asia	Japan	Sendai City Institute of Public Health	Sendai City Institute of Public Health	Youko Kano et al
EPI_ISL_4654709	Japan/PG-105494/2021	2021-08-06	Asia	Japan	Sendai City Institute of Public Health	Sendai City Institute of Public Health	Youko Kano et al
EPI_ISL_4654711	Japan/PG-105496/2021	2021-07-31	Asia	Japan	Sendai City Institute of Public Health	Sendai City Institute of Public Health	Youko Kano et al
EPI_ISL_4654712	Japan/PG-105497/2021	2021-08-07	Asia	Japan	Sendai City Institute of Public Health	Sendai City Institute of Public Health	Youko Kano et al
EPI_ISL_4654713	Japan/PG-105498/2021	2021-08-10	Asia	Japan	Sendai City Institute of Public Health	Sendai City Institute of Public Health	Youko Kano et al
EPI_ISL_4654717	Japan/PG-105499/2021	2021-08-05	Asia	Japan	Sendai City Institute of Public Health	Sendai City Institute of Public Health	Youko Kano et al
EPI_ISL_684665	Japan/PG-1055/2020	2020-04-19	Asia	Japan	Fukuoka Institute of Health and Environmental Sciences	Pathogen Genomics Center, National Institute of Infectious Diseases	Tsuyoshi Sekizuka et al
EPI_ISL_901258	Japan/PG-10550/2020	2020-10-15	Asia	Japan	Pathogen Genomics Center, National Institute of Infectious Diseases	Pathogen Genomics Center, National Institute of Infectious Diseases	Tsuyoshi Sekizuka et al
EPI_ISL_4654720	Japan/PG-105500/2021	2021-08-04	Asia	Japan	Sendai City Institute of Public Health	Sendai City Institute of Public Health	Youko Kano et al
EPI_ISL_4654721	Japan/PG-105501/2021	2021-08-06	Asia	Japan	Sendai City Institute of Public Health	Sendai City Institute of Public Health	Youko Kano et al
EPI_ISL_4654722	Japan/PG-105502/2021	2021-07-31	Asia	Japan	Sendai City Institute of Public Health	Sendai City Institute of Public Health	Youko Kano et al
EPI_ISL_4655326	Japan/PG-105503/2021	2021-08-25	Asia	Japan	Shimane Prefectural Institute of Public Health and Environmental Science	Shimane Prefectural Institute of Public Health and Environmental Science	Naoki Fujisawa et al
EPI_ISL_4655327	Japan/PG-105504/2021	2021-08-25	Asia	Japan	Shimane Prefectural Institute of Public Health and Environmental Science	Shimane Prefectural Institute of Public Health and Environmental Science	Naoki Fujisawa et al
EPI_ISL_4655329	Japan/PG-105505/2021	2021-08-25	Asia	Japan	Shimane Prefectural Institute of Public Health and Environmental Science	Shimane Prefectural Institute of Public Health and Environmental Science	Naoki Fujisawa et al
EPI_ISL_4655330	Japan/PG-105506/2021	2021-08-25	Asia	Japan	Shimane Prefectural Institute of Public Health and Environmental Science	Shimane Prefectural Institute of Public Health and Environmental Science	Naoki Fujisawa et al
EPI_ISL_4655331	Japan/PG-105507/2021	2021-08-25	Asia	Japan	Shimane Prefectural Institute of Public Health and Environmental Science	Shimane Prefectural Institute of Public Health and Environmental Science	Naoki Fujisawa et al
EPI_ISL_4655332	Japan/PG-105508/2021	2021-08-25	Asia	Japan	Shimane Prefectural Institute of Public Health and Environmental Science	Shimane Prefectural Institute of Public Health and Environmental Science	Naoki Fujisawa et al
EPI_ISL_4655333	Japan/PG-105509/2021	2021-08-25	Asia	Japan	Shimane Prefectural Institute of Public Health and Environmental Science	Shimane Prefectural Institute of Public Health and Environmental Science	Naoki Fujisawa et al
EPI_ISL_901259	Japan/PG-10551/2020	2020-10-16	Asia	Japan	Pathogen Genomics Center, National Institute of Infectious Diseases	Pathogen Genomics Center, National Institute of Infectious Diseases	Tsuyoshi Sekizuka et al
EPI_ISL_4655334	Japan/PG-105510/2021	2021-08-25	Asia	Japan	Shimane Prefectural Institute of Public Health and Environmental Science	Shimane Prefectural Institute of Public Health and Environmental Science	Naoki Fujisawa et al
EPI_ISL_4655335	Japan/PG-105511/2021	2021-08-25	Asia	Japan	Shimane Prefectural Institute of Public Health and Environmental Science	Shimane Prefectural Institute of Public Health and Environmental Science	Naoki Fujisawa et al
EPI_ISL_4655336	Japan/PG-105512/2021	2021-08-26	Asia	Japan	Shimane Prefectural Institute of Public Health and Environmental Science	Shimane Prefectural Institute of Public Health and Environmental Science	Naoki Fujisawa et al
EPI_ISL_4655337	Japan/PG-105513/2021	2021-08-26	Asia	Japan	Shimane Prefectural Institute of Public Health and Environmental Science	Shimane Prefectural Institute of Public Health and Environmental Science	Naoki Fujisawa et al
EPI_ISL_4655338	Japan/PG-105514/2021	2021-08-25	Asia	Japan	Shimane Prefectural Institute of Public Health and Environmental Science	Shimane Prefectural Institute of Public Health and Environmental Science	Naoki Fujisawa et al
EPI_ISL_4655339	Japan/PG-105515/2021	2021-08-25	Asia	Japan	Shimane Prefectural Institute of Public Health and Environmental Science	Shimane Prefectural Institute of Public Health and Environmental Science	Naoki Fujisawa et al
EPI_ISL_4655341	Japan/PG-105516/2021	2021-08-26	Asia	Japan	Shimane Prefectural Institute of Public Health and Environmental Science	Shimane Prefectural Institute of Public Health and Environmental Science	Naoki Fujisawa et al
EPI_ISL_4655342	Japan/PG-105517/2021	2021-08-26	Asia	Japan	Shimane Prefectural Institute of Public Health and Environmental Science	Shimane Prefectural Institute of Public Health and Environmental Science	Naoki Fujisawa et al
EPI_ISL_4655343	Japan/PG-105518/2021	2021-08-26	Asia	Japan	Shimane Prefectural Institute of Public Health and Environmental Science	Shimane Prefectural Institute of Public Health and Environmental Science	Naoki Fujisawa et al
EPI_ISL_4655344	Japan/PG-105519/2021	2021-08-22	Asia	Japan	Shimane Prefectural Institute of Public Health and Environmental Science	Shimane Prefectural Institute of Public Health and Environmental Science	Naoki Fujisawa et al
EPI_ISL_901260	Japan/PG-10552/2020	2020-10-16	Asia	Japan	Pathogen Genomics Center, National Institute of Infectious Diseases	Pathogen Genomics Center, National Institute of Infectious Diseases	Tsuyoshi Sekizuka et al
EPI_ISL_4655345	Japan/PG-105520/2021	2021-08-23	Asia	Japan	Shimane Prefectural Institute of Public Health and Environmental Science	Shimane Prefectural Institute of Public Health and Environmental Science	Naoki Fujisawa et al
EPI_ISL_4655346	Japan/PG-105521/2021	2021-08-26	Asia	Japan	Shimane Prefectural Institute of Public Health and Environmental Science	Shimane Prefectural Institute of Public Health and Environmental Science	Naoki Fujisawa et al
EPI_ISL_4655347	Japan/PG-105522/2021	2021-08-27	Asia	Japan	Shimane Prefectural Institute of Public Health and Environmental Science	Shimane Prefectural Institute of Public Health and Environmental Science	Naoki Fujisawa et al
EPI_ISL_4655348	Japan/PG-105523/2021	2021-08-27	Asia	Japan	Shimane Prefectural Institute of Public Health and Environmental Science	Shimane Prefectural Institute of Public Health and Environmental Science	Naoki Fujisawa et al
EPI_ISL_4655350	Japan/PG-105524/2021	2021-08-27	Asia	Japan	Shimane Prefectural Institute of Public Health and Environmental Science	Shimane Prefectural Institute of Public Health and Environmental Science	Naoki Fujisawa et al
EPI_ISL_4655351	Japan/PG-105525/2021	2021-08-27	Asia	Japan	Shimane Prefectural Institute of Public Health and Environmental Science	Shimane Prefectural Institute of Public Health and Environmental Science	Naoki Fujisawa et al
EPI_ISL_4655352	Japan/PG-105526/2021	2021-08-28	Asia	Japan	Shimane Prefectural Institute of Public Health and Environmental Science	Shimane Prefectural Institute of Public Health and Environmental Science	Naoki Fujisawa et al
EPI_ISL_4655355	Japan/PG-105527/2021	2021-08-27	Asia	Japan	Shimane Prefectural Institute of Public Health and Environmental Science	Shimane Prefectural Institute of Public Health and Environmental Science	Naoki Fujisawa et al
EPI_ISL_4655357	Japan/PG-105528/2021	2021-08-26	Asia	Japan	Shimane Prefectural Institute of Public Health and Environmental Science	Shimane Prefectural Institute of Public Health and Environmental Science	Naoki Fujisawa et al
EPI_ISL_4655358	Japan/PG-105529/2021	2021-08-28	Asia	Japan	Shimane Prefectural Institute of Public Health and Environmental Science	Shimane Prefectural Institute of Public Health and Environmental Science	Naoki Fujisawa et al
EPI_ISL_901261	Japan/PG-10553/2020	2020-10-16	Asia	Japan	Pathogen Genomics Center, National Institute of Infectious Diseases	Pathogen Genomics Center, National Institute of Infectious Diseases	Tsuyoshi Sekizuka et al
EPI_ISL_4655359	Japan/PG-105530/2021	2021-08-28	Asia	Japan	Shimane Prefectural Institute of Public Health and Environmental Science	Shimane Prefectural Institute of Public Health and Environmental Science	Naoki Fujisawa et al
EPI_ISL_4655360	Japan/PG-105531/2021	2021-08-28	Asia	Japan	Shimane Prefectural Institute of Public Health and Environmental Science	Shimane Prefectural Institute of Public Health and Environmental Science	Naoki Fujisawa et al
EPI_ISL_4655361	Japan/PG-105532/2021	2021-08-29	Asia	Japan	Shimane Prefectural Institute of Public Health and Environmental Science	Shimane Prefectural Institute of Public Health and Environmental Science	Naoki Fujisawa et al
EPI_ISL_4655362	Japan/PG-105533/2021	2021-08-29	Asia	Japan	Shimane Prefectural Institute of Public Health and Environmental Science	Shimane Prefectural Institute of Public Health and Environmental Science	Naoki Fujisawa et al
EPI_ISL_4659673	Japan/PG-105534/2021	2021-08-22	Asia	Japan	Yamaguchi Prefectural Institute of Public Health and Environment	Yamaguchi Prefectural Institute of Public Health and Environment	Mitsuhiro Kameyama et al
EPI_ISL_4659682	Japan/PG-105535/2021	2021-08-22	Asia	Japan	Yamaguchi Prefectural Institute of Public Health and Environment	Yamaguchi Prefectural Institute of Public Health and Environment	Mitsuhiro Kameyama et al
EPI_ISL_4659685	Japan/PG-105536/2021	2021-08-22	Asia	Japan	Yamaguchi Prefectural Institute of Public Health and Environment	Yamaguchi Prefectural Institute of Public Health and Environment	Mitsuhiro Kameyama et al
EPI_ISL_4659692	Japan/PG-105537/2021	2021-08-22	Asia	Japan	Yamaguchi Prefectural Institute of Public Health and Environment	Yamaguchi Prefectural Institute of Public Health and Environment	Mitsuhiro Kameyama et al
EPI_ISL_4659693	Japan/PG-105538/2021	2021-08-23	Asia	Japan	Yamaguchi Prefectural Institute of Public Health and Environment	Yamaguchi Prefectural Institute of Public Health and Environment	Mitsuhiro Kameyama et al
EPI_ISL_4659698	Japan/PG-105539/2021	2021-08-22	Asia	Japan	Yamaguchi Prefectural Institute of Public Health and Environment	Yamaguchi Prefectural Institute of Public Health and Environment	Mitsuhiro Kameyama et al
EPI_ISL_901262	Japan/PG-10554/2020	2020-10-16	Asia	Japan	Pathogen Genomics Center, National Institute of Infectious Diseases	Pathogen Genomics Center, National Institute of Infectious Diseases	Tsuyoshi Sekizuka et al
EPI_ISL_4659705	Japan/PG-105540/2021	2021-08-22	Asia	Japan	Yamaguchi Prefectural Institute of Public Health and Environment	Yamaguchi Prefectural Institute of Public Health and Environment	Mitsuhiro Kameyama et al
EPI_ISL_4659722	Japan/PG-105541/2021	2021-08-23	Asia	Japan	Yamaguchi Prefectural Institute of Public Health and Environment	Yamaguchi Prefectural Institute of Public Health and Environment	Mitsuhiro Kameyama et al
EPI_ISL_4659729	Japan/PG-105542/2021	2021-08-22	Asia	Japan	Yamaguchi Prefectural Institute of Public Health and Environment	Yamaguchi Prefectural Institute of Public Health and Environment	Mitsuhiro Kameyama et al
EPI_ISL_4659776	Japan/PG-105543/2021	2021-08-22	Asia	Japan	Yamaguchi Prefectural Institute of Public Health and Environment	Yamaguchi Prefectural Institute of Public Health and Environment	Mitsuhiro Kameyama et al
EPI_ISL_4659781	Japan/PG-105544/2021	2021-08-22	Asia	Japan	Yamaguchi Prefectural Institute of Public Health and Environment	Yamaguchi Prefectural Institute of Public Health and Environment	Mitsuhiro Kameyama et al
EPI_ISL_4659802	Japan/PG-105545/2021	2021-08-24	Asia	Japan	Yamaguchi Prefectural Institute of Public Health and Environment	Yamaguchi Prefectural Institute of Public Health and Environment	Mitsuhiro Kameyama et al
EPI_ISL_4659803	Japan/PG-105546/2021	2021-08-24	Asia	Japan	Yamaguchi Prefectural Institute of Public Health and Environment	Yamaguchi Prefectural Institute of Public Health and Environment	Mitsuhiro Kameyama et al
EPI_ISL_4659815	Japan/PG-105547/2021	2021-08-25	Asia	Japan	Yamaguchi Prefectural Institute of Public Health and Environment	Yamaguchi Prefectural Institute of Public Health and Environment	Mitsuhiro Kameyama et al
EPI_ISL_4659816	Japan/PG-105548/2021	2021-08-24	Asia	Japan	Yamaguchi Prefectural Institute of Public Health and Environment	Yamaguchi Prefectural Institute of Public Health and Environment	Mitsuhiro Kameyama et al
EPI_ISL_4659824	Japan/PG-105549/2021	2021-08-24	Asia	Japan	Yamaguchi Prefectural Institute of Public Health and Environment	Yamaguchi Prefectural Institute of Public Health and Environment	Mitsuhiro Kameyama et al
EPI_ISL_901263	Japan/PG-10555/2020	2020-10-17	Asia	Japan	Pathogen Genomics Center, National Institute of Infectious Diseases	Pathogen Genomics Center, National Institute of Infectious Diseases	Tsuyoshi Sekizuka et al
EPI_ISL_4659828	Japan/PG-105550/2021	2021-08-23	Asia	Japan	Yamaguchi Prefectural Institute of Public Health and Environment	Yamaguchi Prefectural Institute of Public Health and Environment	Mitsuhiro Kameyama et al
EPI_ISL_4659833	Japan/PG-105551/2021	2021-08-24	Asia	Japan	Yamaguchi Prefectural Institute of Public Health and Environment	Yamaguchi Prefectural Institute of Public Health and Environment	Mitsuhiro Kameyama et al
EPI_ISL_4659843	Japan/PG-105552/2021	2021-08-25	Asia	Japan	Yamaguchi Prefectural Institute of Public Health and Environment	Yamaguchi Prefectural Institute of Public Health and Environment	Mitsuhiro Kameyama et al
EPI_ISL_4659845	Japan/PG-105553/2021	2021-08-25	Asia	Japan	Yamaguchi Prefectural Institute of Public Health and Environment	Yamaguchi Prefectural Institute of Public Health and Environment	Mitsuhiro Kameyama et al
EPI_ISL_4759850	Japan/PG-105554/2021	2021-07-23	Asia	Japan	Pathogen Genomics Center, National Institute of Infectious Diseases	Pathogen Genomics Center, National Institute of Infectious Diseases	Tsuyoshi Sekizuka et al
EPI_ISL_4759851	Japan/PG-105555/2021	2021-07-24	Asia	Japan	Pathogen Genomics Center, National Institute of Infectious Diseases	Pathogen Genomics Center, National Institute of Infectious Diseases	Tsuyoshi Sekizuka et al
EPI_ISL_4759853	Japan/PG-105557/2021	2021-07-24	Asia	Japan	Pathogen Genomics Center, National Institute of Infectious Diseases	Pathogen Genomics Center, National Institute of Infectious Diseases	Tsuyoshi Sekizuka et al
EPI_ISL_4759854	Japan/PG-105558/2021	2021-07-24	Asia	Japan	Pathogen Genomics Center, National Institute of Infectious Diseases	Pathogen Genomics Center, National Institute of Infectious Diseases	Tsuyoshi Sekizuka et al
EPI_ISL_4759855	Japan/PG-105559/2021	2021-07-23	Asia	Japan	Pathogen Genomics Center, National Institute of Infectious Diseases	Pathogen Genomics Center, National Institute of Infectious Diseases	Tsuyoshi Sekizuka et al
EPI_ISL_901264	Japan/PG-10556/2020	2020-10-17	Asia	Japan	Pathogen Genomics Center, National Institute of Infectious Diseases	Pathogen Genomics Center, National Institute of Infectious Diseases	Tsuyoshi Sekizuka et al
EPI_ISL_4759856	Japan/PG-105560/2021	2021-07-24	Asia	Japan	Pathogen Genomics Center, National Institute of Infectious Diseases	Pathogen Genomics Center, National Institute of Infectious Diseases	Tsuyoshi Sekizuka et al
EPI_ISL_4759857	Japan/PG-105561/2021	2021-07-24	Asia	Japan	Pathogen Genomics Center, National Institute of Infectious Diseases	Pathogen Genomics Center, National Institute of Infectious Diseases	Tsuyoshi Sekizuka et al
EPI_ISL_4759858	Japan/PG-105562/2021	2021-07-24	Asia	Japan	Pathogen Genomics Center, National Institute of Infectious Diseases	Pathogen Genomics Center, National Institute of Infectious Diseases	Tsuyoshi Sekizuka et al
EPI_ISL_4759859	Japan/PG-105563/2021	2021-07-20	Asia	Japan	Pathogen Genomics Center, National Institute of Infectious Diseases	Pathogen Genomics Center, National Institute of Infectious Diseases	Tsuyoshi Sekizuka et al
EPI_ISL_4759860	Japan/PG-105564/2021	2021-07-24	Asia	Japan	Pathogen Genomics Center, National Institute of Infectious Diseases	Pathogen Genomics Center, National Institute of Infectious Diseases	Tsuyoshi Sekizuka et al
EPI_ISL_4759861	Japan/PG-105565/2021	2021-07-24	Asia	Japan	Pathogen Genomics Center, National Institute of Infectious Diseases	Pathogen Genomics Center, National Institute of Infectious Diseases	Tsuyoshi Sekizuka et al
EPI_ISL_4759862	Japan/PG-105566/2021	2021-07-24	Asia	Japan	Pathogen Genomics Center, National Institute of Infectious Diseases	Pathogen Genomics Center, National Institute of Infectious Diseases	Tsuyoshi Sekizuka et al
EPI_ISL_4759863	Japan/PG-105567/2021	2021-07-24	Asia	Japan	Pathogen Genomics Center, National Institute of Infectious Diseases	Pathogen Genomics Center, National Institute of Infectious Diseases	Tsuyoshi Sekizuka et al
EPI_ISL_4759864	Japan/PG-105568/2021	2021-07-24	Asia	Japan	Pathogen Genomics Center, National Institute of Infectious Diseases	Pathogen Genomics Center, National Institute of Infectious Diseases	Tsuyoshi Sekizuka et al
EPI_ISL_4759865	Japan/PG-105569/2021	2021-07-24	Asia	Japan	Pathogen Genomics Center, National Institute of Infectious Diseases	Pathogen Genomics Center, National Institute of Infectious Diseases	Tsuyoshi Sekizuka et al
EPI_ISL_901265	Japan/PG-10557/2020	2020-10-17	Asia	Japan	Pathogen Genomics Center, National Institute of Infectious Diseases	Pathogen Genomics Center, National Institute of Infectious Diseases	Tsuyoshi Sekizuka et al
EPI_ISL_4759866	Japan/PG-105570/2021	2021-07-21	Asia	Japan	Pathogen Genomics Center, National Institute of Infectious Diseases	Pathogen Genomics Center, National Institute of Infectious Diseases	Tsuyoshi Sekizuka et al
EPI_ISL_4759867	Japan/PG-105571/2021	2021-07-24	Asia	Japan	Pathogen Genomics Center, National Institute of Infectious Diseases	Pathogen Genomics Center, National Institute of Infectious Diseases	Tsuyoshi Sekizuka et al
EPI_ISL_4759868	Japan/PG-105572/2021	2021-07-24	Asia	Japan	Pathogen Genomics Center, National Institute of Infectious Diseases	Pathogen Genomics Center, National Institute of Infectious Diseases	Tsuyoshi Sekizuka et al
EPI_ISL_4759869	Japan/PG-105573/2021	2021-07-24	Asia	Japan	Pathogen Genomics Center, National Institute of Infectious Diseases	Pathogen Genomics Center, National Institute of Infectious Diseases	Tsuyoshi Sekizuka et al
EPI_ISL_4759870	Japan/PG-105574/2021	2021-07-24	Asia	Japan	Pathogen Genomics Center, National Institute of Infectious Diseases	Pathogen Genomics Center, National Institute of Infectious Diseases	Tsuyoshi Sekizuka et al
EPI_ISL_4759871	Japan/PG-105575/2021	2021-07-24	Asia	Japan	Pathogen Genomics Center, National Institute of Infectious Diseases	Pathogen Genomics Center, National Institute of Infectious Diseases	Tsuyoshi Sekizuka et al
EPI_ISL_4759872	Japan/PG-105576/2021	2021-07-24	Asia	Japan	Pathogen Genomics Center, National Institute of Infectious Diseases	Pathogen Genomics Center, National Institute of Infectious Diseases	Tsuyoshi Sekizuka et al
EPI_ISL_4759873	Japan/PG-105577/2021	2021-07-22	Asia	Japan	Pathogen Genomics Center, National Institute of Infectious Diseases	Pathogen Genomics Center, National Institute of Infectious Diseases	Tsuyoshi Sekizuka et al
EPI_ISL_4759874	Japan/PG-105578/2021	2021-07-21	Asia	Japan	Pathogen Genomics Center, National Institute of Infectious Diseases	Pathogen Genomics Center, National Institute of Infectious Diseases	Tsuyoshi Sekizuka et al
EPI_ISL_4759875	Japan/PG-105579/2021	2021-07-24	Asia	Japan	Pathogen Genomics Center, National Institute of Infectious Diseases	Pathogen Genomics Center, National Institute of Infectious Diseases	Tsuyoshi Sekizuka et al
EPI_ISL_901266	Japan/PG-10558/2020	2020-10-19	Asia	Japan	Pathogen Genomics Center, National Institute of Infectious Diseases	Pathogen Genomics Center, National Institute of Infectious Diseases	Tsuyoshi Sekizuka et al
EPI_ISL_4759876	Japan/PG-105580/2021	2021-07-24	Asia	Japan	Pathogen Genomics Center, National Institute of Infectious Diseases	Pathogen Genomics Center, National Institute of Infectious Diseases	Tsuyoshi Sekizuka et al
EPI_ISL_4759877	Japan/PG-105581/2021	2021-07-24	Asia	Japan	Pathogen Genomics Center, National Institute of Infectious Diseases	Pathogen Genomics Center, National Institute of Infectious Diseases	Tsuyoshi Sekizuka et al
EPI_ISL_4759878	Japan/PG-105582/2021	2021-07-24	Asia	Japan	Pathogen Genomics Center, National Institute of Infectious Diseases	Pathogen Genomics Center, National Institute of Infectious Diseases	Tsuyoshi Sekizuka et al
EPI_ISL_4759879	Japan/PG-105583/2021	2021-07-24	Asia	Japan	Pathogen Genomics Center, National Institute of Infectious Diseases	Pathogen Genomics Center, National Institute of Infectious Diseases	Tsuyoshi Sekizuka et al
EPI_ISL_4759880	Japan/PG-105584/2021	2021-07-24	Asia	Japan	Pathogen Genomics Center, National Institute of Infectious Diseases	Pathogen Genomics Center, National Institute of Infectious Diseases	Tsuyoshi Sekizuka et al
EPI_ISL_4759881	Japan/PG-105585/2021	2021-07-24	Asia	Japan	Pathogen Genomics Center, National Institute of Infectious Diseases	Pathogen Genomics Center, National Institute of Infectious Diseases	Tsuyoshi Sekizuka et al
EPI_ISL_4759882	Japan/PG-105586/2021	2021-07-24	Asia	Japan	Pathogen Genomics Center, National Institute of Infectious Diseases	Pathogen Genomics Center, National Institute of Infectious Diseases	Tsuyoshi Sekizuka et al
EPI_ISL_4759883	Japan/PG-105587/2021	2021-07-21	Asia	Japan	Pathogen Genomics Center, National Institute of Infectious Diseases	Pathogen Genomics Center, National Institute of Infectious Diseases	Tsuyoshi Sekizuka et al
EPI_ISL_4759884	Japan/PG-105588/2021	2021-07-24	Asia	Japan	Pathogen Genomics Center, National Institute of Infectious Diseases	Pathogen Genomics Center, National Institute of Infectious Diseases	Tsuyoshi Sekizuka et al
EPI_ISL_4759885	Japan/PG-105589/2021	2021-07-24	Asia	Japan	Pathogen Genomics Center, National Institute of Infectious Diseases	Pathogen Genomics Center, National Institute of Infectious Diseases	Tsuyoshi Sekizuka et al
EPI_ISL_901267	Japan/PG-10559/2020	2020-10-20	Asia	Japan	Pathogen Genomics Center, National Institute of Infectious Diseases	Pathogen Genomics Center, National Institute of Infectious Diseases	Tsuyoshi Sekizuka et al
EPI_ISL_4759886	Japan/PG-105590/2021	2021-07-24	Asia	Japan	Pathogen Genomics Center, National Institute of Infectious Diseases	Pathogen Genomics Center, National Institute of Infectious Diseases	Tsuyoshi Sekizuka et al
EPI_ISL_4759887	Japan/PG-105591/2021	2021-07-24	Asia	Japan	Pathogen Genomics Center, National Institute of Infectious Diseases	Pathogen Genomics Center, National Institute of Infectious Diseases	Tsuyoshi Sekizuka et al
EPI_ISL_4759888	Japan/PG-105592/2021	2021-07-23	Asia	Japan	Pathogen Genomics Center, National Institute of Infectious Diseases	Pathogen Genomics Center, National Institute of Infectious Diseases	Tsuyoshi Sekizuka et al
EPI_ISL_4759889	Japan/PG-105593/2021	2021-07-24	Asia	Japan	Pathogen Genomics Center, National Institute of Infectious Diseases	Pathogen Genomics Center, National Institute of Infectious Diseases	Tsuyoshi Sekizuka et al
EPI_ISL_4759890	Japan/PG-105594/2021	2021-07-23	Asia	Japan	Pathogen Genomics Center, National Institute of Infectious Diseases	Pathogen Genomics Center, National Institute of Infectious Diseases	Tsuyoshi Sekizuka et al
EPI_ISL_4759895	Japan/PG-105595/2021	2021-07-24	Asia	Japan	Pathogen Genomics Center, National Institute of Infectious Diseases	Pathogen Genomics Center, National Institute of Infectious Diseases	Tsuyoshi Sekizuka et al
EPI_ISL_4759896	Japan/PG-105596/2021	2021-07-24	Asia	Japan	Pathogen Genomics Center, National Institute of Infectious Diseases	Pathogen Genomics Center, National Institute of Infectious Diseases	Tsuyoshi Sekizuka et al
EPI_ISL_4759897	Japan/PG-105597/2021	2021-07-24	Asia	Japan	Pathogen Genomics Center, National Institute of Infectious Diseases	Pathogen Genomics Center, National Institute of Infectious Diseases	Tsuyoshi Sekizuka et al
EPI_ISL_4759898	Japan/PG-105598/2021	2021-07-24	Asia	Japan	Pathogen Genomics Center, National Institute of Infectious Diseases	Pathogen Genomics Center, National Institute of Infectious Diseases	Tsuyoshi Sekizuka et al
EPI_ISL_4759899	Japan/PG-105599/2021	2021-07-24	Asia	Japan	Pathogen Genomics Center, National Institute of Infectious Diseases	Pathogen Genomics Center, National Institute of Infectious Diseases	Tsuyoshi Sekizuka et al
EPI_ISL_684666	Japan/PG-1056/2020	2020-04-19	Asia	Japan	Fukuoka Institute of Health and Environmental Sciences	Pathogen Genomics Center, National Institute of Infectious Diseases	Tsuyoshi Sekizuka et al
EPI_ISL_901268	Japan/PG-10560/2020	2020-10-22	Asia	Japan	Pathogen Genomics Center, National Institute of Infectious Diseases	Pathogen Genomics Center, National Institute of Infectious Diseases	Tsuyoshi Sekizuka et al
EPI_ISL_4759900	Japan/PG-105600/2021	2021-07-24	Asia	Japan	Pathogen Genomics Center, National Institute of Infectious Diseases	Pathogen Genomics Center, National Institute of Infectious Diseases	Tsuyoshi Sekizuka et al
EPI_ISL_4759901	Japan/PG-105601/2021	2021-07-23	Asia	Japan	Pathogen Genomics Center, National Institute of Infectious Diseases	Pathogen Genomics Center, National Institute of Infectious Diseases	Tsuyoshi Sekizuka et al
EPI_ISL_4759902	Japan/PG-105602/2021	2021-07-24	Asia	Japan	Pathogen Genomics Center, National Institute of Infectious Diseases	Pathogen Genomics Center, National Institute of Infectious Diseases	Tsuyoshi Sekizuka et al
EPI_ISL_4759903	Japan/PG-105603/2021	2021-07-24	Asia	Japan	Pathogen Genomics Center, National Institute of Infectious Diseases	Pathogen Genomics Center, National Institute of Infectious Diseases	Tsuyoshi Sekizuka et al
EPI_ISL_4759904	Japan/PG-105604/2021	2021-07-21	Asia	Japan	Pathogen Genomics Center, National Institute of Infectious Diseases	Pathogen Genomics Center, National Institute of Infectious Diseases	Tsuyoshi Sekizuka et al
EPI_ISL_4759905	Japan/PG-105605/2021	2021-07-24	Asia	Japan	Pathogen Genomics Center, National Institute of Infectious Diseases	Pathogen Genomics Center, National Institute of Infectious Diseases	Tsuyoshi Sekizuka et al
EPI_ISL_4759906	Japan/PG-105606/2021	2021-07-24	Asia	Japan	Pathogen Genomics Center, National Institute of Infectious Diseases	Pathogen Genomics Center, National Institute of Infectious Diseases	Tsuyoshi Sekizuka et al
EPI_ISL_4759907	Japan/PG-105607/2021	2021-07-24	Asia	Japan	Pathogen Genomics Center, National Institute of Infectious Diseases	Pathogen Genomics Center, National Institute of Infectious Diseases	Tsuyoshi Sekizuka et al
EPI_ISL_4759908	Japan/PG-105608/2021	2021-07-24	Asia	Japan	Pathogen Genomics Center, National Institute of Infectious Diseases	Pathogen Genomics Center, National Institute of Infectious Diseases	Tsuyoshi Sekizuka et al
EPI_ISL_4759909	Japan/PG-105609/2021	2021-07-24	Asia	Japan	Pathogen Genomics Center, National Institute of Infectious Diseases	Pathogen Genomics Center, National Institute of Infectious Diseases	Tsuyoshi Sekizuka et al
EPI_ISL_901269	Japan/PG-10561/2020	2020-10-16	Asia	Japan	Pathogen Genomics Center, National Institute of Infectious Diseases	Pathogen Genomics Center, National Institute of Infectious Diseases	Tsuyoshi Sekizuka et al
EPI_ISL_4759910	Japan/PG-105610/2021	2021-07-24	Asia	Japan	Pathogen Genomics Center, National Institute of Infectious Diseases	Pathogen Genomics Center, National Institute of Infectious Diseases	Tsuyoshi Sekizuka et al
EPI_ISL_4759911	Japan/PG-105611/2021	2021-07-24	Asia	Japan	Pathogen Genomics Center, National Institute of Infectious Diseases	Pathogen Genomics Center, National Institute of Infectious Diseases	Tsuyoshi Sekizuka et al
EPI_ISL_4759912	Japan/PG-105612/2021	2021-07-24	Asia	Japan	Pathogen Genomics Center, National Institute of Infectious Diseases	Pathogen Genomics Center, National Institute of Infectious Diseases	Tsuyoshi Sekizuka et al
EPI_ISL_4759913	Japan/PG-105613/2021	2021-07-24	Asia	Japan	Pathogen Genomics Center, National Institute of Infectious Diseases	Pathogen Genomics Center, National Institute of Infectious Diseases	Tsuyoshi Sekizuka et al
EPI_ISL_4759915	Japan/PG-105615/2021	2021-07-23	Asia	Japan	Pathogen Genomics Center, National Institute of Infectious Diseases	Pathogen Genomics Center, National Institute of Infectious Diseases	Tsuyoshi Sekizuka et al
EPI_ISL_4759917	Japan/PG-105617/2021	2021-07-24	Asia	Japan	Pathogen Genomics Center, National Institute of Infectious Diseases	Pathogen Genomics Center, National Institute of Infectious Diseases	Tsuyoshi Sekizuka et al
EPI_ISL_4759918	Japan/PG-105618/2021	2021-07-24	Asia	Japan	Pathogen Genomics Center, National Institute of Infectious Diseases	Pathogen Genomics Center, National Institute of Infectious Diseases	Tsuyoshi Sekizuka et al
EPI_ISL_4759919	Japan/PG-105619/2021	2021-07-23	Asia	Japan	Pathogen Genomics Center, National Institute of Infectious Diseases	Pathogen Genomics Center, National Institute of Infectious Diseases	Tsuyoshi Sekizuka et al
EPI_ISL_901270	Japan/PG-10562/2020	2020-10-17	Asia	Japan	Pathogen Genomics Center, National Institute of Infectious Diseases	Pathogen Genomics Center, National Institute of Infectious Diseases	Tsuyoshi Sekizuka et al
EPI_ISL_4759920	Japan/PG-105620/2021	2021-07-24	Asia	Japan	Pathogen Genomics Center, National Institute of Infectious Diseases	Pathogen Genomics Center, National Institute of Infectious Diseases	Tsuyoshi Sekizuka et al
EPI_ISL_4759921	Japan/PG-105621/2021	2021-07-24	Asia	Japan	Pathogen Genomics Center, National Institute of Infectious Diseases	Pathogen Genomics Center, National Institute of Infectious Diseases	Tsuyoshi Sekizuka et al
EPI_ISL_4759922	Japan/PG-105622/2021	2021-07-24	Asia	Japan	Pathogen Genomics Center, National Institute of Infectious Diseases	Pathogen Genomics Center, National Institute of Infectious Diseases	Tsuyoshi Sekizuka et al
EPI_ISL_4759923	Japan/PG-105623/2021	2021-07-24	Asia	Japan	Pathogen Genomics Center, National Institute of Infectious Diseases	Pathogen Genomics Center, National Institute of Infectious Diseases	Tsuyoshi Sekizuka et al
EPI_ISL_4759924	Japan/PG-105624/2021	2021-07-24	Asia	Japan	Pathogen Genomics Center, National Institute of Infectious Diseases	Pathogen Genomics Center, National Institute of Infectious Diseases	Tsuyoshi Sekizuka et al
EPI_ISL_4759925	Japan/PG-105625/2021	2021-07-24	Asia	Japan	Pathogen Genomics Center, National Institute of Infectious Diseases	Pathogen Genomics Center, National Institute of Infectious Diseases	Tsuyoshi Sekizuka et al
EPI_ISL_4759926	Japan/PG-105626/2021	2021-07-24	Asia	Japan	Pathogen Genomics Center, National Institute of Infectious Diseases	Pathogen Genomics Center, National Institute of Infectious Diseases	Tsuyoshi Sekizuka et al
EPI_ISL_4759927	Japan/PG-105627/2021	2021-07-23	Asia	Japan	Pathogen Genomics Center, National Institute of Infectious Diseases	Pathogen Genomics Center, National Institute of Infectious Diseases	Tsuyoshi Sekizuka et al
EPI_ISL_4759928	Japan/PG-105628/2021	2021-07-24	Asia	Japan	Pathogen Genomics Center, National Institute of Infectious Diseases	Pathogen Genomics Center, National Institute of Infectious Diseases	Tsuyoshi Sekizuka et al
EPI_ISL_4759929	Japan/PG-105629/2021	2021-07-24	Asia	Japan	Pathogen Genomics Center, National Institute of Infectious Diseases	Pathogen Genomics Center, National Institute of Infectious Diseases	Tsuyoshi Sekizuka et al
EPI_ISL_901271	Japan/PG-10563/2020	2020-10-28	Asia	Japan	Pathogen Genomics Center, National Institute of Infectious Diseases	Pathogen Genomics Center, National Institute of Infectious Diseases	Tsuyoshi Sekizuka et al
EPI_ISL_4759930	Japan/PG-105630/2021	2021-07-22	Asia	Japan	Pathogen Genomics Center, National Institute of Infectious Diseases	Pathogen Genomics Center, National Institute of Infectious Diseases	Tsuyoshi Sekizuka et al
EPI_ISL_4759931	Japan/PG-105631/2021	2021-07-23	Asia	Japan	Pathogen Genomics Center, National Institute of Infectious Diseases	Pathogen Genomics Center, National Institute of Infectious Diseases	Tsuyoshi Sekizuka et al
EPI_ISL_4759932	Japan/PG-105632/2021	2021-07-24	Asia	Japan	Pathogen Genomics Center, National Institute of Infectious Diseases	Pathogen Genomics Center, National Institute of Infectious Diseases	Tsuyoshi Sekizuka et al
EPI_ISL_4759933	Japan/PG-105633/2021	2021-07-24	Asia	Japan	Pathogen Genomics Center, National Institute of Infectious Diseases	Pathogen Genomics Center, National Institute of Infectious Diseases	Tsuyoshi Sekizuka et al
EPI_ISL_4759934	Japan/PG-105634/2021	2021-07-24	Asia	Japan	Pathogen Genomics Center, National Institute of Infectious Diseases	Pathogen Genomics Center, National Institute of Infectious Diseases	Tsuyoshi Sekizuka et al
EPI_ISL_4759935	Japan/PG-105635/2021	2021-07-24	Asia	Japan	Pathogen Genomics Center, National Institute of Infectious Diseases	Pathogen Genomics Center, National Institute of Infectious Diseases	Tsuyoshi Sekizuka et al
EPI_ISL_4759936	Japan/PG-105636/2021	2021-07-24	Asia	Japan	Pathogen Genomics Center, National Institute of Infectious Diseases	Pathogen Genomics Center, National Institute of Infectious Diseases	Tsuyoshi Sekizuka et al
EPI_ISL_4759937	Japan/PG-105637/2021	2021-07-24	Asia	Japan	Pathogen Genomics Center, National Institute of Infectious Diseases	Pathogen Genomics Center, National Institute of Infectious Diseases	Tsuyoshi Sekizuka et al
EPI_ISL_4759938	Japan/PG-105638/2021	2021-07-25	Asia	Japan	Pathogen Genomics Center, National Institute of Infectious Diseases	Pathogen Genomics Center, National Institute of Infectious Diseases	Tsuyoshi Sekizuka et al
EPI_ISL_4759943	Japan/PG-105639/2021	2021-07-24	Asia	Japan	Pathogen Genomics Center, National Institute of Infectious Diseases	Pathogen Genomics Center, National Institute of Infectious Diseases	Tsuyoshi Sekizuka et al
EPI_ISL_901272	Japan/PG-10564/2020	2020-07-03	Asia	Japan	Pathogen Genomics Center, National Institute of Infectious Diseases	Pathogen Genomics Center, National Institute of Infectious Diseases	Tsuyoshi Sekizuka et al
EPI_ISL_4759944	Japan/PG-105640/2021	2021-07-24	Asia	Japan	Pathogen Genomics Center, National Institute of Infectious Diseases	Pathogen Genomics Center, National Institute of Infectious Diseases	Tsuyoshi Sekizuka et al
EPI_ISL_4759945	Japan/PG-105641/2021	2021-07-23	Asia	Japan	Pathogen Genomics Center, National Institute of Infectious Diseases	Pathogen Genomics Center, National Institute of Infectious Diseases	Tsuyoshi Sekizuka et al
EPI_ISL_4759946	Japan/PG-105642/2021	2021-07-24	Asia	Japan	Pathogen Genomics Center, National Institute of Infectious Diseases	Pathogen Genomics Center, National Institute of Infectious Diseases	Tsuyoshi Sekizuka et al
EPI_ISL_4759947	Japan/PG-105643/2021	2021-07-24	Asia	Japan	Pathogen Genomics Center, National Institute of Infectious Diseases	Pathogen Genomics Center, National Institute of Infectious Diseases	Tsuyoshi Sekizuka et al
EPI_ISL_4759948	Japan/PG-105644/2021	2021-07-24	Asia	Japan	Pathogen Genomics Center, National Institute of Infectious Diseases	Pathogen Genomics Center, National Institute of Infectious Diseases	Tsuyoshi Sekizuka et al
EPI_ISL_4759949	Japan/PG-105645/2021	2021-07-24	Asia	Japan	Pathogen Genomics Center, National Institute of Infectious Diseases	Pathogen Genomics Center, National Institute of Infectious Diseases	Tsuyoshi Sekizuka et al
EPI_ISL_4759950	Japan/PG-105646/2021	2021-07-22	Asia	Japan	Pathogen Genomics Center, National Institute of Infectious Diseases	Pathogen Genomics Center, National Institute of Infectious Diseases	Tsuyoshi Sekizuka et al
EPI_ISL_4759951	Japan/PG-105647/2021	2021-07-22	Asia	Japan	Pathogen Genomics Center, National Institute of Infectious Diseases	Pathogen Genomics Center, National Institute of Infectious Diseases	Tsuyoshi Sekizuka et al
EPI_ISL_4759952	Japan/PG-105648/2021	2021-07-24	Asia	Japan	Pathogen Genomics Center, National Institute of Infectious Diseases	Pathogen Genomics Center, National Institute of Infectious Diseases	Tsuyoshi Sekizuka et al
EPI_ISL_4759953	Japan/PG-105649/2021	2021-07-24	Asia	Japan	Pathogen Genomics Center, National Institute of Infectious Diseases	Pathogen Genomics Center, National Institute of Infectious Diseases	Tsuyoshi Sekizuka et al
EPI_ISL_901273	Japan/PG-10565/2020	2020-07-03	Asia	Japan	Pathogen Genomics Center, National Institute of Infectious Diseases	Pathogen Genomics Center, National Institute of Infectious Diseases	Tsuyoshi Sekizuka et al
EPI_ISL_4759954	Japan/PG-105650/2021	2021-07-24	Asia	Japan	Pathogen Genomics Center, National Institute of Infectious Diseases	Pathogen Genomics Center, National Institute of Infectious Diseases	Tsuyoshi Sekizuka et al
EPI_ISL_4759955	Japan/PG-105651/2021	2021-07-24	Asia	Japan	Pathogen Genomics Center, National Institute of Infectious Diseases	Pathogen Genomics Center, National Institute of Infectious Diseases	Tsuyoshi Sekizuka et al
EPI_ISL_4759956	Japan/PG-105652/2021	2021-07-22	Asia	Japan	Pathogen Genomics Center, National Institute of Infectious Diseases	Pathogen Genomics Center, National Institute of Infectious Diseases	Tsuyoshi Sekizuka et al
EPI_ISL_4759957	Japan/PG-105653/2021	2021-07-24	Asia	Japan	Pathogen Genomics Center, National Institute of Infectious Diseases	Pathogen Genomics Center, National Institute of Infectious Diseases	Tsuyoshi Sekizuka et al
EPI_ISL_4759958	Japan/PG-105654/2021	2021-07-24	Asia	Japan	Pathogen Genomics Center, National Institute of Infectious Diseases	Pathogen Genomics Center, National Institute of Infectious Diseases	Tsuyoshi Sekizuka et al
EPI_ISL_4759959	Japan/PG-105655/2021	2021-07-24	Asia	Japan	Pathogen Genomics Center, National Institute of Infectious Diseases	Pathogen Genomics Center, National Institute of Infectious Diseases	Tsuyoshi Sekizuka et al
EPI_ISL_4759960	Japan/PG-105656/2021	2021-07-23	Asia	Japan	Pathogen Genomics Center, National Institute of Infectious Diseases	Pathogen Genomics Center, National Institute of Infectious Diseases	Tsuyoshi Sekizuka et al
EPI_ISL_4759961	Japan/PG-105657/2021	2021-07-23	Asia	Japan	Pathogen Genomics Center, National Institute of Infectious Diseases	Pathogen Genomics Center, National Institute of Infectious Diseases	Tsuyoshi Sekizuka et al
EPI_ISL_4759962	Japan/PG-105658/2021	2021-07-24	Asia	Japan	Pathogen Genomics Center, National Institute of Infectious Diseases	Pathogen Genomics Center, National Institute of Infectious Diseases	Tsuyoshi Sekizuka et al
EPI_ISL_4759963	Japan/PG-105659/2021	2021-07-22	Asia	Japan	Pathogen Genomics Center, National Institute of Infectious Diseases	Pathogen Genomics Center, National Institute of Infectious Diseases	Tsuyoshi Sekizuka et al
EPI_ISL_901274	Japan/PG-10566/2020	2020-07-03	Asia	Japan	Pathogen Genomics Center, National Institute of Infectious Diseases	Pathogen Genomics Center, National Institute of Infectious Diseases	Tsuyoshi Sekizuka et al
EPI_ISL_4759964	Japan/PG-105660/2021	2021-07-24	Asia	Japan	Pathogen Genomics Center, National Institute of Infectious Diseases	Pathogen Genomics Center, National Institute of Infectious Diseases	Tsuyoshi Sekizuka et al
EPI_ISL_4759965	Japan/PG-105661/2021	2021-07-23	Asia	Japan	Pathogen Genomics Center, National Institute of Infectious Diseases	Pathogen Genomics Center, National Institute of Infectious Diseases	Tsuyoshi Sekizuka et al
EPI_ISL_4759966	Japan/PG-105662/2021	2021-07-24	Asia	Japan	Pathogen Genomics Center, National Institute of Infectious Diseases	Pathogen Genomics Center, National Institute of Infectious Diseases	Tsuyoshi Sekizuka et al
EPI_ISL_4759967	Japan/PG-105663/2021	2021-07-24	Asia	Japan	Pathogen Genomics Center, National Institute of Infectious Diseases	Pathogen Genomics Center, National Institute of Infectious Diseases	Tsuyoshi Sekizuka et al
EPI_ISL_4759968	Japan/PG-105664/2021	2021-07-23	Asia	Japan	Pathogen Genomics Center, National Institute of Infectious Diseases	Pathogen Genomics Center, National Institute of Infectious Diseases	Tsuyoshi Sekizuka et al
EPI_ISL_4759969	Japan/PG-105665/2021	2021-07-24	Asia	Japan	Pathogen Genomics Center, National Institute of Infectious Diseases	Pathogen Genomics Center, National Institute of Infectious Diseases	Tsuyoshi Sekizuka et al
EPI_ISL_4759970	Japan/PG-105666/2021	2021-07-24	Asia	Japan	Pathogen Genomics Center, National Institute of Infectious Diseases	Pathogen Genomics Center, National Institute of Infectious Diseases	Tsuyoshi Sekizuka et al
EPI_ISL_4759971	Japan/PG-105667/2021	2021-07-24	Asia	Japan	Pathogen Genomics Center, National Institute of Infectious Diseases	Pathogen Genomics Center, National Institute of Infectious Diseases	Tsuyoshi Sekizuka et al
EPI_ISL_4759972	Japan/PG-105668/2021	2021-07-24	Asia	Japan	Pathogen Genomics Center, National Institute of Infectious Diseases	Pathogen Genomics Center, National Institute of Infectious Diseases	Tsuyoshi Sekizuka et al
EPI_ISL_4759973	Japan/PG-105669/2021	2021-07-24	Asia	Japan	Pathogen Genomics Center, National Institute of Infectious Diseases	Pathogen Genomics Center, National Institute of Infectious Diseases	Tsuyoshi Sekizuka et al
EPI_ISL_901275	Japan/PG-10567/2020	2020-07-03	Asia	Japan	Pathogen Genomics Center, National Institute of Infectious Diseases	Pathogen Genomics Center, National Institute of Infectious Diseases	Tsuyoshi Sekizuka et al
EPI_ISL_4759974	Japan/PG-105670/2021	2021-07-24	Asia	Japan	Pathogen Genomics Center, National Institute of Infectious Diseases	Pathogen Genomics Center, National Institute of Infectious Diseases	Tsuyoshi Sekizuka et al
EPI_ISL_4759975	Japan/PG-105671/2021	2021-07-24	Asia	Japan	Pathogen Genomics Center, National Institute of Infectious Diseases	Pathogen Genomics Center, National Institute of Infectious Diseases	Tsuyoshi Sekizuka et al
EPI_ISL_4759977	Japan/PG-105675/2021	2021-07-24	Asia	Japan	Pathogen Genomics Center, National Institute of Infectious Diseases	Pathogen Genomics Center, National Institute of Infectious Diseases	Tsuyoshi Sekizuka et al
EPI_ISL_4759978	Japan/PG-105676/2021	2021-07-24	Asia	Japan	Pathogen Genomics Center, National Institute of Infectious Diseases	Pathogen Genomics Center, National Institute of Infectious Diseases	Tsuyoshi Sekizuka et al
EPI_ISL_4759979	Japan/PG-105677/2021	2021-07-24	Asia	Japan	Pathogen Genomics Center, National Institute of Infectious Diseases	Pathogen Genomics Center, National Institute of Infectious Diseases	Tsuyoshi Sekizuka et al
EPI_ISL_4759981	Japan/PG-105678/2021	2021-07-24	Asia	Japan	Pathogen Genomics Center, National Institute of Infectious Diseases	Pathogen Genomics Center, National Institute of Infectious Diseases	Tsuyoshi Sekizuka et al
EPI_ISL_4759982	Japan/PG-105679/2021	2021-07-23	Asia	Japan	Pathogen Genomics Center, National Institute of Infectious Diseases	Pathogen Genomics Center, National Institute of Infectious Diseases	Tsuyoshi Sekizuka et al
EPI_ISL_901276	Japan/PG-10568/2020	2020-07-03	Asia	Japan	Pathogen Genomics Center, National Institute of Infectious Diseases	Pathogen Genomics Center, National Institute of Infectious Diseases	Tsuyoshi Sekizuka et al
EPI_ISL_4759983	Japan/PG-105680/2021	2021-07-24	Asia	Japan	Pathogen Genomics Center, National Institute of Infectious Diseases	Pathogen Genomics Center, National Institute of Infectious Diseases	Tsuyoshi Sekizuka et al
EPI_ISL_4759984	Japan/PG-105681/2021	2021-07-24	Asia	Japan	Pathogen Genomics Center, National Institute of Infectious Diseases	Pathogen Genomics Center, National Institute of Infectious Diseases	Tsuyoshi Sekizuka et al
EPI_ISL_4759985	Japan/PG-105682/2021	2021-07-23	Asia	Japan	Pathogen Genomics Center, National Institute of Infectious Diseases	Pathogen Genomics Center, National Institute of Infectious Diseases	Tsuyoshi Sekizuka et al
EPI_ISL_4759990	Japan/PG-105683/2021	2021-07-24	Asia	Japan	Pathogen Genomics Center, National Institute of Infectious Diseases	Pathogen Genomics Center, National Institute of Infectious Diseases	Tsuyoshi Sekizuka et al
EPI_ISL_4759992	Japan/PG-105686/2021	2021-07-23	Asia	Japan	Pathogen Genomics Center, National Institute of Infectious Diseases	Pathogen Genomics Center, National Institute of Infectious Diseases	Tsuyoshi Sekizuka et al
EPI_ISL_4759993	Japan/PG-105687/2021	2021-07-24	Asia	Japan	Pathogen Genomics Center, National Institute of Infectious Diseases	Pathogen Genomics Center, National Institute of Infectious Diseases	Tsuyoshi Sekizuka et al
EPI_ISL_4759994	Japan/PG-105688/2021	2021-07-24	Asia	Japan	Pathogen Genomics Center, National Institute of Infectious Diseases	Pathogen Genomics Center, National Institute of Infectious Diseases	Tsuyoshi Sekizuka et al
EPI_ISL_4759995	Japan/PG-105689/2021	2021-07-24	Asia	Japan	Pathogen Genomics Center, National Institute of Infectious Diseases	Pathogen Genomics Center, National Institute of Infectious Diseases	Tsuyoshi Sekizuka et al
EPI_ISL_901277	Japan/PG-10569/2020	2020-07-04	Asia	Japan	Pathogen Genomics Center, National Institute of Infectious Diseases	Pathogen Genomics Center, National Institute of Infectious Diseases	Tsuyoshi Sekizuka et al
EPI_ISL_4759996	Japan/PG-105690/2021	2021-07-24	Asia	Japan	Pathogen Genomics Center, National Institute of Infectious Diseases	Pathogen Genomics Center, National Institute of Infectious Diseases	Tsuyoshi Sekizuka et al
EPI_ISL_4702777	Japan/PG-105691/2021	2021-07-24	Asia	Japan	Pathogen Genomics Center, National Institute of Infectious Diseases	Pathogen Genomics Center, National Institute of Infectious Diseases	Tsuyoshi Sekizuka et al
EPI_ISL_4702778	Japan/PG-105692/2021	2021-07-24	Asia	Japan	Pathogen Genomics Center, National Institute of Infectious Diseases	Pathogen Genomics Center, National Institute of Infectious Diseases	Tsuyoshi Sekizuka et al
EPI_ISL_4702779	Japan/PG-105693/2021	2021-07-24	Asia	Japan	Pathogen Genomics Center, National Institute of Infectious Diseases	Pathogen Genomics Center, National Institute of Infectious Diseases	Tsuyoshi Sekizuka et al
EPI_ISL_4702780	Japan/PG-105694/2021	2021-07-23	Asia	Japan	Pathogen Genomics Center, National Institute of Infectious Diseases	Pathogen Genomics Center, National Institute of Infectious Diseases	Tsuyoshi Sekizuka et al
EPI_ISL_4702781	Japan/PG-105695/2021	2021-07-24	Asia	Japan	Pathogen Genomics Center, National Institute of Infectious Diseases	Pathogen Genomics Center, National Institute of Infectious Diseases	Tsuyoshi Sekizuka et al
EPI_ISL_4702782	Japan/PG-105696/2021	2021-07-25	Asia	Japan	Pathogen Genomics Center, National Institute of Infectious Diseases	Pathogen Genomics Center, National Institute of Infectious Diseases	Tsuyoshi Sekizuka et al
EPI_ISL_4702783	Japan/PG-105697/2021	2021-07-24	Asia	Japan	Pathogen Genomics Center, National Institute of Infectious Diseases	Pathogen Genomics Center, National Institute of Infectious Diseases	Tsuyoshi Sekizuka et al
EPI_ISL_4702784	Japan/PG-105698/2021	2021-07-24	Asia	Japan	Pathogen Genomics Center, National Institute of Infectious Diseases	Pathogen Genomics Center, National Institute of Infectious Diseases	Tsuyoshi Sekizuka et al
EPI_ISL_4702785	Japan/PG-105699/2021	2021-07-24	Asia	Japan	Pathogen Genomics Center, National Institute of Infectious Diseases	Pathogen Genomics Center, National Institute of Infectious Diseases	Tsuyoshi Sekizuka et al
EPI_ISL_684667	Japan/PG-1057/2020	2020-04-19	Asia	Japan	Fukuoka Institute of Health and Environmental Sciences	Pathogen Genomics Center, National Institute of Infectious Diseases	Tsuyoshi Sekizuka et al
EPI_ISL_901278	Japan/PG-10570/2020	2020-07-04	Asia	Japan	Pathogen Genomics Center, National Institute of Infectious Diseases	Pathogen Genomics Center, National Institute of Infectious Diseases	Tsuyoshi Sekizuka et al
EPI_ISL_4702786	Japan/PG-105700/2021	2021-07-24	Asia	Japan	Pathogen Genomics Center, National Institute of Infectious Diseases	Pathogen Genomics Center, National Institute of Infectious Diseases	Tsuyoshi Sekizuka et al
EPI_ISL_4702787	Japan/PG-105701/2021	2021-07-23	Asia	Japan	Pathogen Genomics Center, National Institute of Infectious Diseases	Pathogen Genomics Center, National Institute of Infectious Diseases	Tsuyoshi Sekizuka et al
EPI_ISL_4702788	Japan/PG-105702/2021	2021-07-24	Asia	Japan	Pathogen Genomics Center, National Institute of Infectious Diseases	Pathogen Genomics Center, National Institute of Infectious Diseases	Tsuyoshi Sekizuka et al
EPI_ISL_4702789	Japan/PG-105703/2021	2021-07-24	Asia	Japan	Pathogen Genomics Center, National Institute of Infectious Diseases	Pathogen Genomics Center, National Institute of Infectious Diseases	Tsuyoshi Sekizuka et al
EPI_ISL_4702790	Japan/PG-105704/2021	2021-07-24	Asia	Japan	Pathogen Genomics Center, National Institute of Infectious Diseases	Pathogen Genomics Center, National Institute of Infectious Diseases	Tsuyoshi Sekizuka et al
EPI_ISL_4702791	Japan/PG-105705/2021	2021-07-24	Asia	Japan	Pathogen Genomics Center, National Institute of Infectious Diseases	Pathogen Genomics Center, National Institute of Infectious Diseases	Tsuyoshi Sekizuka et al
EPI_ISL_4702792	Japan/PG-105706/2021	2021-07-24	Asia	Japan	Pathogen Genomics Center, National Institute of Infectious Diseases	Pathogen Genomics Center, National Institute of Infectious Diseases	Tsuyoshi Sekizuka et al
EPI_ISL_4702793	Japan/PG-105707/2021	2021-07-24	Asia	Japan	Pathogen Genomics Center, National Institute of Infectious Diseases	Pathogen Genomics Center, National Institute of Infectious Diseases	Tsuyoshi Sekizuka et al
EPI_ISL_4702794	Japan/PG-105708/2021	2021-07-24	Asia	Japan	Pathogen Genomics Center, National Institute of Infectious Diseases	Pathogen Genomics Center, National Institute of Infectious Diseases	Tsuyoshi Sekizuka et al
EPI_ISL_4702795	Japan/PG-105709/2021	2021-07-24	Asia	Japan	Pathogen Genomics Center, National Institute of Infectious Diseases	Pathogen Genomics Center, National Institute of Infectious Diseases	Tsuyoshi Sekizuka et al
EPI_ISL_901279	Japan/PG-10571/2020	2020-07-05	Asia	Japan	Pathogen Genomics Center, National Institute of Infectious Diseases	Pathogen Genomics Center, National Institute of Infectious Diseases	Tsuyoshi Sekizuka et al
EPI_ISL_4702796	Japan/PG-105710/2021	2021-07-25	Asia	Japan	Pathogen Genomics Center, National Institute of Infectious Diseases	Pathogen Genomics Center, National Institute of Infectious Diseases	Tsuyoshi Sekizuka et al
EPI_ISL_4702797	Japan/PG-105711/2021	2021-07-24	Asia	Japan	Pathogen Genomics Center, National Institute of Infectious Diseases	Pathogen Genomics Center, National Institute of Infectious Diseases	Tsuyoshi Sekizuka et al
EPI_ISL_4702798	Japan/PG-105712/2021	2021-07-24	Asia	Japan	Pathogen Genomics Center, National Institute of Infectious Diseases	Pathogen Genomics Center, National Institute of Infectious Diseases	Tsuyoshi Sekizuka et al
EPI_ISL_4702801	Japan/PG-105713/2021	2021-07-24	Asia	Japan	Pathogen Genomics Center, National Institute of Infectious Diseases	Pathogen Genomics Center, National Institute of Infectious Diseases	Tsuyoshi Sekizuka et al
EPI_ISL_4702802	Japan/PG-105714/2021	2021-07-25	Asia	Japan	Pathogen Genomics Center, National Institute of Infectious Diseases	Pathogen Genomics Center, National Institute of Infectious Diseases	Tsuyoshi Sekizuka et al
EPI_ISL_4702804	Japan/PG-105716/2021	2021-07-24	Asia	Japan	Pathogen Genomics Center, National Institute of Infectious Diseases	Pathogen Genomics Center, National Institute of Infectious Diseases	Tsuyoshi Sekizuka et al
EPI_ISL_4702805	Japan/PG-105717/2021	2021-07-24	Asia	Japan	Pathogen Genomics Center, National Institute of Infectious Diseases	Pathogen Genomics Center, National Institute of Infectious Diseases	Tsuyoshi Sekizuka et al
EPI_ISL_4702806	Japan/PG-105718/2021	2021-07-24	Asia	Japan	Pathogen Genomics Center, National Institute of Infectious Diseases	Pathogen Genomics Center, National Institute of Infectious Diseases	Tsuyoshi Sekizuka et al
EPI_ISL_4702807	Japan/PG-105719/2021	2021-07-23	Asia	Japan	Pathogen Genomics Center, National Institute of Infectious Diseases	Pathogen Genomics Center, National Institute of Infectious Diseases	Tsuyoshi Sekizuka et al
EPI_ISL_901280	Japan/PG-10572/2020	2020-07-05	Asia	Japan	Pathogen Genomics Center, National Institute of Infectious Diseases	Pathogen Genomics Center, National Institute of Infectious Diseases	Tsuyoshi Sekizuka et al
EPI_ISL_4702808	Japan/PG-105720/2021	2021-07-24	Asia	Japan	Pathogen Genomics Center, National Institute of Infectious Diseases	Pathogen Genomics Center, National Institute of Infectious Diseases	Tsuyoshi Sekizuka et al
EPI_ISL_4702809	Japan/PG-105721/2021	2021-07-23	Asia	Japan	Pathogen Genomics Center, National Institute of Infectious Diseases	Pathogen Genomics Center, National Institute of Infectious Diseases	Tsuyoshi Sekizuka et al
EPI_ISL_4702810	Japan/PG-105722/2021	2021-07-24	Asia	Japan	Pathogen Genomics Center, National Institute of Infectious Diseases	Pathogen Genomics Center, National Institute of Infectious Diseases	Tsuyoshi Sekizuka et al
EPI_ISL_4702811	Japan/PG-105723/2021	2021-07-24	Asia	Japan	Pathogen Genomics Center, National Institute of Infectious Diseases	Pathogen Genomics Center, National Institute of Infectious Diseases	Tsuyoshi Sekizuka et al
EPI_ISL_4702812	Japan/PG-105724/2021	2021-07-23	Asia	Japan	Pathogen Genomics Center, National Institute of Infectious Diseases	Pathogen Genomics Center, National Institute of Infectious Diseases	Tsuyoshi Sekizuka et al
EPI_ISL_4702813	Japan/PG-105725/2021	2021-07-24	Asia	Japan	Pathogen Genomics Center, National Institute of Infectious Diseases	Pathogen Genomics Center, National Institute of Infectious Diseases	Tsuyoshi Sekizuka et al
EPI_ISL_4702814	Japan/PG-105726/2021	2021-07-24	Asia	Japan	Pathogen Genomics Center, National Institute of Infectious Diseases	Pathogen Genomics Center, National Institute of Infectious Diseases	Tsuyoshi Sekizuka et al
EPI_ISL_4702815	Japan/PG-105727/2021	2021-07-22	Asia	Japan	Pathogen Genomics Center, National Institute of Infectious Diseases	Pathogen Genomics Center, National Institute of Infectious Diseases	Tsuyoshi Sekizuka et al
EPI_ISL_4702816	Japan/PG-105728/2021	2021-07-24	Asia	Japan	Pathogen Genomics Center, National Institute of Infectious Diseases	Pathogen Genomics Center, National Institute of Infectious Diseases	Tsuyoshi Sekizuka et al
EPI_ISL_4702817	Japan/PG-105729/2021	2021-07-24	Asia	Japan	Pathogen Genomics Center, National Institute of Infectious Diseases	Pathogen Genomics Center, National Institute of Infectious Diseases	Tsuyoshi Sekizuka et al
EPI_ISL_901281	Japan/PG-10573/2020	2020-07-09	Asia	Japan	Pathogen Genomics Center, National Institute of Infectious Diseases	Pathogen Genomics Center, National Institute of Infectious Diseases	Tsuyoshi Sekizuka et al
EPI_ISL_4702818	Japan/PG-105730/2021	2021-07-23	Asia	Japan	Pathogen Genomics Center, National Institute of Infectious Diseases	Pathogen Genomics Center, National Institute of Infectious Diseases	Tsuyoshi Sekizuka et al
EPI_ISL_4702819	Japan/PG-105731/2021	2021-07-23	Asia	Japan	Pathogen Genomics Center, National Institute of Infectious Diseases	Pathogen Genomics Center, National Institute of Infectious Diseases	Tsuyoshi Sekizuka et al
EPI_ISL_4702820	Japan/PG-105732/2021	2021-07-24	Asia	Japan	Pathogen Genomics Center, National Institute of Infectious Diseases	Pathogen Genomics Center, National Institute of Infectious Diseases	Tsuyoshi Sekizuka et al
EPI_ISL_4702821	Japan/PG-105733/2021	2021-07-24	Asia	Japan	Pathogen Genomics Center, National Institute of Infectious Diseases	Pathogen Genomics Center, National Institute of Infectious Diseases	Tsuyoshi Sekizuka et al
EPI_ISL_4702822	Japan/PG-105734/2021	2021-07-24	Asia	Japan	Pathogen Genomics Center, National Institute of Infectious Diseases	Pathogen Genomics Center, National Institute of Infectious Diseases	Tsuyoshi Sekizuka et al
EPI_ISL_4702823	Japan/PG-105735/2021	2021-07-24	Asia	Japan	Pathogen Genomics Center, National Institute of Infectious Diseases	Pathogen Genomics Center, National Institute of Infectious Diseases	Tsuyoshi Sekizuka et al
EPI_ISL_4702824	Japan/PG-105736/2021	2021-07-24	Asia	Japan	Pathogen Genomics Center, National Institute of Infectious Diseases	Pathogen Genomics Center, National Institute of Infectious Diseases	Tsuyoshi Sekizuka et al
EPI_ISL_4702826	Japan/PG-105737/2021	2021-07-23	Asia	Japan	Pathogen Genomics Center, National Institute of Infectious Diseases	Pathogen Genomics Center, National Institute of Infectious Diseases	Tsuyoshi Sekizuka et al
EPI_ISL_4702827	Japan/PG-105738/2021	2021-07-23	Asia	Japan	Pathogen Genomics Center, National Institute of Infectious Diseases	Pathogen Genomics Center, National Institute of Infectious Diseases	Tsuyoshi Sekizuka et al
EPI_ISL_4702828	Japan/PG-105739/2021	2021-07-23	Asia	Japan	Pathogen Genomics Center, National Institute of Infectious Diseases	Pathogen Genomics Center, National Institute of Infectious Diseases	Tsuyoshi Sekizuka et al
EPI_ISL_901282	Japan/PG-10574/2020	2020-07-09	Asia	Japan	Pathogen Genomics Center, National Institute of Infectious Diseases	Pathogen Genomics Center, National Institute of Infectious Diseases	Tsuyoshi Sekizuka et al
EPI_ISL_4702829	Japan/PG-105740/2021	2021-07-24	Asia	Japan	Pathogen Genomics Center, National Institute of Infectious Diseases	Pathogen Genomics Center, National Institute of Infectious Diseases	Tsuyoshi Sekizuka et al
EPI_ISL_4702830	Japan/PG-105742/2021	2021-07-24	Asia	Japan	Pathogen Genomics Center, National Institute of Infectious Diseases	Pathogen Genomics Center, National Institute of Infectious Diseases	Tsuyoshi Sekizuka et al
EPI_ISL_4702831	Japan/PG-105743/2021	2021-07-23	Asia	Japan	Pathogen Genomics Center, National Institute of Infectious Diseases	Pathogen Genomics Center, National Institute of Infectious Diseases	Tsuyoshi Sekizuka et al
EPI_ISL_4702832	Japan/PG-105744/2021	2021-07-22	Asia	Japan	Pathogen Genomics Center, National Institute of Infectious Diseases	Pathogen Genomics Center, National Institute of Infectious Diseases	Tsuyoshi Sekizuka et al
EPI_ISL_4702833	Japan/PG-105745/2021	2021-07-24	Asia	Japan	Pathogen Genomics Center, National Institute of Infectious Diseases	Pathogen Genomics Center, National Institute of Infectious Diseases	Tsuyoshi Sekizuka et al
EPI_ISL_4702834	Japan/PG-105746/2021	2021-07-24	Asia	Japan	Pathogen Genomics Center, National Institute of Infectious Diseases	Pathogen Genomics Center, National Institute of Infectious Diseases	Tsuyoshi Sekizuka et al
EPI_ISL_4702835	Japan/PG-105747/2021	2021-07-24	Asia	Japan	Pathogen Genomics Center, National Institute of Infectious Diseases	Pathogen Genomics Center, National Institute of Infectious Diseases	Tsuyoshi Sekizuka et al
EPI_ISL_4702836	Japan/PG-105748/2021	2021-07-24	Asia	Japan	Pathogen Genomics Center, National Institute of Infectious Diseases	Pathogen Genomics Center, National Institute of Infectious Diseases	Tsuyoshi Sekizuka et al
EPI_ISL_4702837	Japan/PG-105749/2021	2021-07-20	Asia	Japan	Pathogen Genomics Center, National Institute of Infectious Diseases	Pathogen Genomics Center, National Institute of Infectious Diseases	Tsuyoshi Sekizuka et al
EPI_ISL_901283	Japan/PG-10575/2020	2020-07-12	Asia	Japan	Pathogen Genomics Center, National Institute of Infectious Diseases	Pathogen Genomics Center, National Institute of Infectious Diseases	Tsuyoshi Sekizuka et al
EPI_ISL_4702838	Japan/PG-105750/2021	2021-07-24	Asia	Japan	Pathogen Genomics Center, National Institute of Infectious Diseases	Pathogen Genomics Center, National Institute of Infectious Diseases	Tsuyoshi Sekizuka et al
EPI_ISL_4702839	Japan/PG-105751/2021	2021-07-24	Asia	Japan	Pathogen Genomics Center, National Institute of Infectious Diseases	Pathogen Genomics Center, National Institute of Infectious Diseases	Tsuyoshi Sekizuka et al
EPI_ISL_4702840	Japan/PG-105752/2021	2021-07-23	Asia	Japan	Pathogen Genomics Center, National Institute of Infectious Diseases	Pathogen Genomics Center, National Institute of Infectious Diseases	Tsuyoshi Sekizuka et al
EPI_ISL_4702841	Japan/PG-105753/2021	2021-07-24	Asia	Japan	Pathogen Genomics Center, National Institute of Infectious Diseases	Pathogen Genomics Center, National Institute of Infectious Diseases	Tsuyoshi Sekizuka et al
EPI_ISL_4702842	Japan/PG-105754/2021	2021-07-24	Asia	Japan	Pathogen Genomics Center, National Institute of Infectious Diseases	Pathogen Genomics Center, National Institute of Infectious Diseases	Tsuyoshi Sekizuka et al
EPI_ISL_4702843	Japan/PG-105755/2021	2021-07-24	Asia	Japan	Pathogen Genomics Center, National Institute of Infectious Diseases	Pathogen Genomics Center, National Institute of Infectious Diseases	Tsuyoshi Sekizuka et al
EPI_ISL_4702844	Japan/PG-105756/2021	2021-07-24	Asia	Japan	Pathogen Genomics Center, National Institute of Infectious Diseases	Pathogen Genomics Center, National Institute of Infectious Diseases	Tsuyoshi Sekizuka et al
EPI_ISL_4702845	Japan/PG-105757/2021	2021-07-24	Asia	Japan	Pathogen Genomics Center, National Institute of Infectious Diseases	Pathogen Genomics Center, National Institute of Infectious Diseases	Tsuyoshi Sekizuka et al
EPI_ISL_4702846	Japan/PG-105758/2021	2021-07-24	Asia	Japan	Pathogen Genomics Center, National Institute of Infectious Diseases	Pathogen Genomics Center, National Institute of Infectious Diseases	Tsuyoshi Sekizuka et al
EPI_ISL_4702847	Japan/PG-105759/2021	2021-07-23	Asia	Japan	Pathogen Genomics Center, National Institute of Infectious Diseases	Pathogen Genomics Center, National Institute of Infectious Diseases	Tsuyoshi Sekizuka et al
EPI_ISL_901284	Japan/PG-10576/2020	2020-07-14	Asia	Japan	Pathogen Genomics Center, National Institute of Infectious Diseases	Pathogen Genomics Center, National Institute of Infectious Diseases	Tsuyoshi Sekizuka et al
EPI_ISL_4702848	Japan/PG-105760/2021	2021-07-24	Asia	Japan	Pathogen Genomics Center, National Institute of Infectious Diseases	Pathogen Genomics Center, National Institute of Infectious Diseases	Tsuyoshi Sekizuka et al
EPI_ISL_4702849	Japan/PG-105761/2021	2021-07-22	Asia	Japan	Pathogen Genomics Center, National Institute of Infectious Diseases	Pathogen Genomics Center, National Institute of Infectious Diseases	Tsuyoshi Sekizuka et al
EPI_ISL_4702850	Japan/PG-105762/2021	2021-07-24	Asia	Japan	Pathogen Genomics Center, National Institute of Infectious Diseases	Pathogen Genomics Center, National Institute of Infectious Diseases	Tsuyoshi Sekizuka et al
EPI_ISL_4702851	Japan/PG-105763/2021	2021-07-24	Asia	Japan	Pathogen Genomics Center, National Institute of Infectious Diseases	Pathogen Genomics Center, National Institute of Infectious Diseases	Tsuyoshi Sekizuka et al
EPI_ISL_4702852	Japan/PG-105764/2021	2021-07-24	Asia	Japan	Pathogen Genomics Center, National Institute of Infectious Diseases	Pathogen Genomics Center, National Institute of Infectious Diseases	Tsuyoshi Sekizuka et al
EPI_ISL_4702853	Japan/PG-105765/2021	2021-07-24	Asia	Japan	Pathogen Genomics Center, National Institute of Infectious Diseases	Pathogen Genomics Center, National Institute of Infectious Diseases	Tsuyoshi Sekizuka et al
EPI_ISL_4702854	Japan/PG-105766/2021	2021-07-23	Asia	Japan	Pathogen Genomics Center, National Institute of Infectious Diseases	Pathogen Genomics Center, National Institute of Infectious Diseases	Tsuyoshi Sekizuka et al
EPI_ISL_4702855	Japan/PG-105767/2021	2021-07-24	Asia	Japan	Pathogen Genomics Center, National Institute of Infectious Diseases	Pathogen Genomics Center, National Institute of Infectious Diseases	Tsuyoshi Sekizuka et al
EPI_ISL_4702856	Japan/PG-105768/2021	2021-07-23	Asia	Japan	Pathogen Genomics Center, National Institute of Infectious Diseases	Pathogen Genomics Center, National Institute of Infectious Diseases	Tsuyoshi Sekizuka et al
EPI_ISL_4702857	Japan/PG-105769/2021	2021-07-24	Asia	Japan	Pathogen Genomics Center, National Institute of Infectious Diseases	Pathogen Genomics Center, National Institute of Infectious Diseases	Tsuyoshi Sekizuka et al
EPI_ISL_901285	Japan/PG-10577/2020	2020-07-27	Asia	Japan	Pathogen Genomics Center, National Institute of Infectious Diseases	Pathogen Genomics Center, National Institute of Infectious Diseases	Tsuyoshi Sekizuka et al
EPI_ISL_4702858	Japan/PG-105770/2021	2021-07-24	Asia	Japan	Pathogen Genomics Center, National Institute of Infectious Diseases	Pathogen Genomics Center, National Institute of Infectious Diseases	Tsuyoshi Sekizuka et al
EPI_ISL_4702859	Japan/PG-105771/2021	2021-07-24	Asia	Japan	Pathogen Genomics Center, National Institute of Infectious Diseases	Pathogen Genomics Center, National Institute of Infectious Diseases	Tsuyoshi Sekizuka et al
EPI_ISL_4702860	Japan/PG-105772/2021	2021-07-24	Asia	Japan	Pathogen Genomics Center, National Institute of Infectious Diseases	Pathogen Genomics Center, National Institute of Infectious Diseases	Tsuyoshi Sekizuka et al
EPI_ISL_4702861	Japan/PG-105773/2021	2021-07-24	Asia	Japan	Pathogen Genomics Center, National Institute of Infectious Diseases	Pathogen Genomics Center, National Institute of Infectious Diseases	Tsuyoshi Sekizuka et al
EPI_ISL_4702862	Japan/PG-105774/2021	2021-07-23	Asia	Japan	Pathogen Genomics Center, National Institute of Infectious Diseases	Pathogen Genomics Center, National Institute of Infectious Diseases	Tsuyoshi Sekizuka et al
EPI_ISL_4702863	Japan/PG-105775/2021	2021-07-24	Asia	Japan	Pathogen Genomics Center, National Institute of Infectious Diseases	Pathogen Genomics Center, National Institute of Infectious Diseases	Tsuyoshi Sekizuka et al
EPI_ISL_4702864	Japan/PG-105776/2021	2021-07-24	Asia	Japan	Pathogen Genomics Center, National Institute of Infectious Diseases	Pathogen Genomics Center, National Institute of Infectious Diseases	Tsuyoshi Sekizuka et al
EPI_ISL_4702865	Japan/PG-105777/2021	2021-07-24	Asia	Japan	Pathogen Genomics Center, National Institute of Infectious Diseases	Pathogen Genomics Center, National Institute of Infectious Diseases	Tsuyoshi Sekizuka et al
EPI_ISL_4702866	Japan/PG-105778/2021	2021-07-24	Asia	Japan	Pathogen Genomics Center, National Institute of Infectious Diseases	Pathogen Genomics Center, National Institute of Infectious Diseases	Tsuyoshi Sekizuka et al
EPI_ISL_4702867	Japan/PG-105779/2021	2021-07-24	Asia	Japan	Pathogen Genomics Center, National Institute of Infectious Diseases	Pathogen Genomics Center, National Institute of Infectious Diseases	Tsuyoshi Sekizuka et al
EPI_ISL_901286	Japan/PG-10578/2020	2020-08-14	Asia	Japan	Pathogen Genomics Center, National Institute of Infectious Diseases	Pathogen Genomics Center, National Institute of Infectious Diseases	Tsuyoshi Sekizuka et al
EPI_ISL_4702868	Japan/PG-105780/2021	2021-07-24	Asia	Japan	Pathogen Genomics Center, National Institute of Infectious Diseases	Pathogen Genomics Center, National Institute of Infectious Diseases	Tsuyoshi Sekizuka et al
EPI_ISL_4702869	Japan/PG-105781/2021	2021-07-24	Asia	Japan	Pathogen Genomics Center, National Institute of Infectious Diseases	Pathogen Genomics Center, National Institute of Infectious Diseases	Tsuyoshi Sekizuka et al
EPI_ISL_4702870	Japan/PG-105782/2021	2021-07-23	Asia	Japan	Pathogen Genomics Center, National Institute of Infectious Diseases	Pathogen Genomics Center, National Institute of Infectious Diseases	Tsuyoshi Sekizuka et al
EPI_ISL_4702871	Japan/PG-105783/2021	2021-07-24	Asia	Japan	Pathogen Genomics Center, National Institute of Infectious Diseases	Pathogen Genomics Center, National Institute of Infectious Diseases	Tsuyoshi Sekizuka et al
EPI_ISL_4702876	Japan/PG-105785/2021	2021-07-24	Asia	Japan	Pathogen Genomics Center, National Institute of Infectious Diseases	Pathogen Genomics Center, National Institute of Infectious Diseases	Tsuyoshi Sekizuka et al
EPI_ISL_4702877	Japan/PG-105786/2021	2021-07-24	Asia	Japan	Pathogen Genomics Center, National Institute of Infectious Diseases	Pathogen Genomics Center, National Institute of Infectious Diseases	Tsuyoshi Sekizuka et al
EPI_ISL_4702878	Japan/PG-105787/2021	2021-07-24	Asia	Japan	Pathogen Genomics Center, National Institute of Infectious Diseases	Pathogen Genomics Center, National Institute of Infectious Diseases	Tsuyoshi Sekizuka et al
EPI_ISL_4702879	Japan/PG-105788/2021	2021-07-23	Asia	Japan	Pathogen Genomics Center, National Institute of Infectious Diseases	Pathogen Genomics Center, National Institute of Infectious Diseases	Tsuyoshi Sekizuka et al
EPI_ISL_4702880	Japan/PG-105789/2021	2021-07-24	Asia	Japan	Pathogen Genomics Center, National Institute of Infectious Diseases	Pathogen Genomics Center, National Institute of Infectious Diseases	Tsuyoshi Sekizuka et al
EPI_ISL_901287	Japan/PG-10579/2020	2020-08-14	Asia	Japan	Pathogen Genomics Center, National Institute of Infectious Diseases	Pathogen Genomics Center, National Institute of Infectious Diseases	Tsuyoshi Sekizuka et al
EPI_ISL_4702881	Japan/PG-105790/2021	2021-07-24	Asia	Japan	Pathogen Genomics Center, National Institute of Infectious Diseases	Pathogen Genomics Center, National Institute of Infectious Diseases	Tsuyoshi Sekizuka et al
EPI_ISL_4702882	Japan/PG-105791/2021	2021-07-24	Asia	Japan	Pathogen Genomics Center, National Institute of Infectious Diseases	Pathogen Genomics Center, National Institute of Infectious Diseases	Tsuyoshi Sekizuka et al
EPI_ISL_4702883	Japan/PG-105792/2021	2021-07-23	Asia	Japan	Pathogen Genomics Center, National Institute of Infectious Diseases	Pathogen Genomics Center, National Institute of Infectious Diseases	Tsuyoshi Sekizuka et al
EPI_ISL_4702884	Japan/PG-105793/2021	2021-07-24	Asia	Japan	Pathogen Genomics Center, National Institute of Infectious Diseases	Pathogen Genomics Center, National Institute of Infectious Diseases	Tsuyoshi Sekizuka et al
EPI_ISL_4702885	Japan/PG-105794/2021	2021-07-24	Asia	Japan	Pathogen Genomics Center, National Institute of Infectious Diseases	Pathogen Genomics Center, National Institute of Infectious Diseases	Tsuyoshi Sekizuka et al
EPI_ISL_4702887	Japan/PG-105796/2021	2021-07-24	Asia	Japan	Pathogen Genomics Center, National Institute of Infectious Diseases	Pathogen Genomics Center, National Institute of Infectious Diseases	Tsuyoshi Sekizuka et al
EPI_ISL_4702888	Japan/PG-105797/2021	2021-07-24	Asia	Japan	Pathogen Genomics Center, National Institute of Infectious Diseases	Pathogen Genomics Center, National Institute of Infectious Diseases	Tsuyoshi Sekizuka et al
EPI_ISL_4702889	Japan/PG-105798/2021	2021-07-24	Asia	Japan	Pathogen Genomics Center, National Institute of Infectious Diseases	Pathogen Genomics Center, National Institute of Infectious Diseases	Tsuyoshi Sekizuka et al
EPI_ISL_4702890	Japan/PG-105799/2021	2021-07-23	Asia	Japan	Pathogen Genomics Center, National Institute of Infectious Diseases	Pathogen Genomics Center, National Institute of Infectious Diseases	Tsuyoshi Sekizuka et al
EPI_ISL_684668	Japan/PG-1058/2020	2020-04-19	Asia	Japan	Fukuoka Institute of Health and Environmental Sciences	Pathogen Genomics Center, National Institute of Infectious Diseases	Tsuyoshi Sekizuka et al
EPI_ISL_901288	Japan/PG-10580/2020	2020-08-14	Asia	Japan	Pathogen Genomics Center, National Institute of Infectious Diseases	Pathogen Genomics Center, National Institute of Infectious Diseases	Tsuyoshi Sekizuka et al
EPI_ISL_4702891	Japan/PG-105800/2021	2021-07-24	Asia	Japan	Pathogen Genomics Center, National Institute of Infectious Diseases	Pathogen Genomics Center, National Institute of Infectious Diseases	Tsuyoshi Sekizuka et al
EPI_ISL_4702892	Japan/PG-105801/2021	2021-07-24	Asia	Japan	Pathogen Genomics Center, National Institute of Infectious Diseases	Pathogen Genomics Center, National Institute of Infectious Diseases	Tsuyoshi Sekizuka et al
EPI_ISL_4702893	Japan/PG-105802/2021	2021-07-23	Asia	Japan	Pathogen Genomics Center, National Institute of Infectious Diseases	Pathogen Genomics Center, National Institute of Infectious Diseases	Tsuyoshi Sekizuka et al
EPI_ISL_4702894	Japan/PG-105803/2021	2021-07-24	Asia	Japan	Pathogen Genomics Center, National Institute of Infectious Diseases	Pathogen Genomics Center, National Institute of Infectious Diseases	Tsuyoshi Sekizuka et al
EPI_ISL_4702895	Japan/PG-105804/2021	2021-07-24	Asia	Japan	Pathogen Genomics Center, National Institute of Infectious Diseases	Pathogen Genomics Center, National Institute of Infectious Diseases	Tsuyoshi Sekizuka et al
EPI_ISL_4702896	Japan/PG-105805/2021	2021-07-24	Asia	Japan	Pathogen Genomics Center, National Institute of Infectious Diseases	Pathogen Genomics Center, National Institute of Infectious Diseases	Tsuyoshi Sekizuka et al
EPI_ISL_4702898	Japan/PG-105808/2021	2021-07-24	Asia	Japan	Pathogen Genomics Center, National Institute of Infectious Diseases	Pathogen Genomics Center, National Institute of Infectious Diseases	Tsuyoshi Sekizuka et al
EPI_ISL_4702899	Japan/PG-105809/2021	2021-07-23	Asia	Japan	Pathogen Genomics Center, National Institute of Infectious Diseases	Pathogen Genomics Center, National Institute of Infectious Diseases	Tsuyoshi Sekizuka et al
EPI_ISL_901289	Japan/PG-10581/2020	2020-08-15	Asia	Japan	Pathogen Genomics Center, National Institute of Infectious Diseases	Pathogen Genomics Center, National Institute of Infectious Diseases	Tsuyoshi Sekizuka et al
EPI_ISL_4702901	Japan/PG-105811/2021	2021-07-24	Asia	Japan	Pathogen Genomics Center, National Institute of Infectious Diseases	Pathogen Genomics Center, National Institute of Infectious Diseases	Tsuyoshi Sekizuka et al
EPI_ISL_4702902	Japan/PG-105812/2021	2021-07-24	Asia	Japan	Pathogen Genomics Center, National Institute of Infectious Diseases	Pathogen Genomics Center, National Institute of Infectious Diseases	Tsuyoshi Sekizuka et al
EPI_ISL_4702903	Japan/PG-105813/2021	2021-07-23	Asia	Japan	Pathogen Genomics Center, National Institute of Infectious Diseases	Pathogen Genomics Center, National Institute of Infectious Diseases	Tsuyoshi Sekizuka et al
EPI_ISL_4702904	Japan/PG-105815/2021	2021-07-24	Asia	Japan	Pathogen Genomics Center, National Institute of Infectious Diseases	Pathogen Genomics Center, National Institute of Infectious Diseases	Tsuyoshi Sekizuka et al
EPI_ISL_4702905	Japan/PG-105816/2021	2021-07-24	Asia	Japan	Pathogen Genomics Center, National Institute of Infectious Diseases	Pathogen Genomics Center, National Institute of Infectious Diseases	Tsuyoshi Sekizuka et al
EPI_ISL_4702906	Japan/PG-105817/2021	2021-07-23	Asia	Japan	Pathogen Genomics Center, National Institute of Infectious Diseases	Pathogen Genomics Center, National Institute of Infectious Diseases	Tsuyoshi Sekizuka et al
EPI_ISL_4702907	Japan/PG-105818/2021	2021-07-23	Asia	Japan	Pathogen Genomics Center, National Institute of Infectious Diseases	Pathogen Genomics Center, National Institute of Infectious Diseases	Tsuyoshi Sekizuka et al
EPI_ISL_4702908	Japan/PG-105819/2021	2021-07-24	Asia	Japan	Pathogen Genomics Center, National Institute of Infectious Diseases	Pathogen Genomics Center, National Institute of Infectious Diseases	Tsuyoshi Sekizuka et al
EPI_ISL_901290	Japan/PG-10582/2020	2020-08-15	Asia	Japan	Pathogen Genomics Center, National Institute of Infectious Diseases	Pathogen Genomics Center, National Institute of Infectious Diseases	Tsuyoshi Sekizuka et al
EPI_ISL_4702909	Japan/PG-105820/2021	2021-07-24	Asia	Japan	Pathogen Genomics Center, National Institute of Infectious Diseases	Pathogen Genomics Center, National Institute of Infectious Diseases	Tsuyoshi Sekizuka et al
EPI_ISL_4702910	Japan/PG-105821/2021	2021-07-24	Asia	Japan	Pathogen Genomics Center, National Institute of Infectious Diseases	Pathogen Genomics Center, National Institute of Infectious Diseases	Tsuyoshi Sekizuka et al
EPI_ISL_4702911	Japan/PG-105822/2021	2021-07-24	Asia	Japan	Pathogen Genomics Center, National Institute of Infectious Diseases	Pathogen Genomics Center, National Institute of Infectious Diseases	Tsuyoshi Sekizuka et al
EPI_ISL_4702912	Japan/PG-105823/2021	2021-07-25	Asia	Japan	Pathogen Genomics Center, National Institute of Infectious Diseases	Pathogen Genomics Center, National Institute of Infectious Diseases	Tsuyoshi Sekizuka et al
EPI_ISL_4702913	Japan/PG-105824/2021	2021-07-24	Asia	Japan	Pathogen Genomics Center, National Institute of Infectious Diseases	Pathogen Genomics Center, National Institute of Infectious Diseases	Tsuyoshi Sekizuka et al
EPI_ISL_4702914	Japan/PG-105825/2021	2021-07-24	Asia	Japan	Pathogen Genomics Center, National Institute of Infectious Diseases	Pathogen Genomics Center, National Institute of Infectious Diseases	Tsuyoshi Sekizuka et al
EPI_ISL_4702915	Japan/PG-105826/2021	2021-07-24	Asia	Japan	Pathogen Genomics Center, National Institute of Infectious Diseases	Pathogen Genomics Center, National Institute of Infectious Diseases	Tsuyoshi Sekizuka et al
EPI_ISL_4702916	Japan/PG-105827/2021	2021-07-23	Asia	Japan	Pathogen Genomics Center, National Institute of Infectious Diseases	Pathogen Genomics Center, National Institute of Infectious Diseases	Tsuyoshi Sekizuka et al
EPI_ISL_4702918	Japan/PG-105829/2021	2021-07-23	Asia	Japan	Pathogen Genomics Center, National Institute of Infectious Diseases	Pathogen Genomics Center, National Institute of Infectious Diseases	Tsuyoshi Sekizuka et al
EPI_ISL_901291	Japan/PG-10583/2020	2020-08-15	Asia	Japan	Pathogen Genomics Center, National Institute of Infectious Diseases	Pathogen Genomics Center, National Institute of Infectious Diseases	Tsuyoshi Sekizuka et al
EPI_ISL_4702919	Japan/PG-105830/2021	2021-07-23	Asia	Japan	Pathogen Genomics Center, National Institute of Infectious Diseases	Pathogen Genomics Center, National Institute of Infectious Diseases	Tsuyoshi Sekizuka et al
EPI_ISL_4702920	Japan/PG-105831/2021	2021-07-24	Asia	Japan	Pathogen Genomics Center, National Institute of Infectious Diseases	Pathogen Genomics Center, National Institute of Infectious Diseases	Tsuyoshi Sekizuka et al
EPI_ISL_4702921	Japan/PG-105832/2021	2021-07-24	Asia	Japan	Pathogen Genomics Center, National Institute of Infectious Diseases	Pathogen Genomics Center, National Institute of Infectious Diseases	Tsuyoshi Sekizuka et al
EPI_ISL_4702922	Japan/PG-105833/2021	2021-07-24	Asia	Japan	Pathogen Genomics Center, National Institute of Infectious Diseases	Pathogen Genomics Center, National Institute of Infectious Diseases	Tsuyoshi Sekizuka et al
EPI_ISL_4702923	Japan/PG-105834/2021	2021-07-24	Asia	Japan	Pathogen Genomics Center, National Institute of Infectious Diseases	Pathogen Genomics Center, National Institute of Infectious Diseases	Tsuyoshi Sekizuka et al
EPI_ISL_4702924	Japan/PG-105835/2021	2021-07-24	Asia	Japan	Pathogen Genomics Center, National Institute of Infectious Diseases	Pathogen Genomics Center, National Institute of Infectious Diseases	Tsuyoshi Sekizuka et al
EPI_ISL_4702925	Japan/PG-105836/2021	2021-07-25	Asia	Japan	Pathogen Genomics Center, National Institute of Infectious Diseases	Pathogen Genomics Center, National Institute of Infectious Diseases	Tsuyoshi Sekizuka et al
EPI_ISL_4702926	Japan/PG-105837/2021	2021-07-23	Asia	Japan	Pathogen Genomics Center, National Institute of Infectious Diseases	Pathogen Genomics Center, National Institute of Infectious Diseases	Tsuyoshi Sekizuka et al
EPI_ISL_4702927	Japan/PG-105838/2021	2021-07-24	Asia	Japan	Pathogen Genomics Center, National Institute of Infectious Diseases	Pathogen Genomics Center, National Institute of Infectious Diseases	Tsuyoshi Sekizuka et al
EPI_ISL_901292	Japan/PG-10584/2020	2020-08-15	Asia	Japan	Pathogen Genomics Center, National Institute of Infectious Diseases	Pathogen Genomics Center, National Institute of Infectious Diseases	Tsuyoshi Sekizuka et al
EPI_ISL_4702929	Japan/PG-105840/2021	2021-07-24	Asia	Japan	Pathogen Genomics Center, National Institute of Infectious Diseases	Pathogen Genomics Center, National Institute of Infectious Diseases	Tsuyoshi Sekizuka et al
EPI_ISL_4702930	Japan/PG-105841/2021	2021-07-24	Asia	Japan	Pathogen Genomics Center, National Institute of Infectious Diseases	Pathogen Genomics Center, National Institute of Infectious Diseases	Tsuyoshi Sekizuka et al
EPI_ISL_4702935	Japan/PG-105842/2021	2021-07-25	Asia	Japan	Pathogen Genomics Center, National Institute of Infectious Diseases	Pathogen Genomics Center, National Institute of Infectious Diseases	Tsuyoshi Sekizuka et al
EPI_ISL_4702936	Japan/PG-105843/2021	2021-07-25	Asia	Japan	Pathogen Genomics Center, National Institute of Infectious Diseases	Pathogen Genomics Center, National Institute of Infectious Diseases	Tsuyoshi Sekizuka et al
EPI_ISL_4702937	Japan/PG-105844/2021	2021-07-23	Asia	Japan	Pathogen Genomics Center, National Institute of Infectious Diseases	Pathogen Genomics Center, National Institute of Infectious Diseases	Tsuyoshi Sekizuka et al
EPI_ISL_4702938	Japan/PG-105845/2021	2021-07-24	Asia	Japan	Pathogen Genomics Center, National Institute of Infectious Diseases	Pathogen Genomics Center, National Institute of Infectious Diseases	Tsuyoshi Sekizuka et al
EPI_ISL_4702939	Japan/PG-105846/2021	2021-07-23	Asia	Japan	Pathogen Genomics Center, National Institute of Infectious Diseases	Pathogen Genomics Center, National Institute of Infectious Diseases	Tsuyoshi Sekizuka et al
EPI_ISL_4702940	Japan/PG-105847/2021	2021-07-24	Asia	Japan	Pathogen Genomics Center, National Institute of Infectious Diseases	Pathogen Genomics Center, National Institute of Infectious Diseases	Tsuyoshi Sekizuka et al
EPI_ISL_4702941	Japan/PG-105848/2021	2021-07-24	Asia	Japan	Pathogen Genomics Center, National Institute of Infectious Diseases	Pathogen Genomics Center, National Institute of Infectious Diseases	Tsuyoshi Sekizuka et al
EPI_ISL_4702942	Japan/PG-105849/2021	2021-07-24	Asia	Japan	Pathogen Genomics Center, National Institute of Infectious Diseases	Pathogen Genomics Center, National Institute of Infectious Diseases	Tsuyoshi Sekizuka et al
EPI_ISL_901293	Japan/PG-10585/2020	2020-08-15	Asia	Japan	Pathogen Genomics Center, National Institute of Infectious Diseases	Pathogen Genomics Center, National Institute of Infectious Diseases	Tsuyoshi Sekizuka et al
EPI_ISL_4702943	Japan/PG-105850/2021	2021-07-25	Asia	Japan	Pathogen Genomics Center, National Institute of Infectious Diseases	Pathogen Genomics Center, National Institute of Infectious Diseases	Tsuyoshi Sekizuka et al
EPI_ISL_4702944	Japan/PG-105852/2021	2021-07-24	Asia	Japan	Pathogen Genomics Center, National Institute of Infectious Diseases	Pathogen Genomics Center, National Institute of Infectious Diseases	Tsuyoshi Sekizuka et al
EPI_ISL_4702945	Japan/PG-105853/2021	2021-07-24	Asia	Japan	Pathogen Genomics Center, National Institute of Infectious Diseases	Pathogen Genomics Center, National Institute of Infectious Diseases	Tsuyoshi Sekizuka et al
EPI_ISL_4702946	Japan/PG-105854/2021	2021-07-24	Asia	Japan	Pathogen Genomics Center, National Institute of Infectious Diseases	Pathogen Genomics Center, National Institute of Infectious Diseases	Tsuyoshi Sekizuka et al
EPI_ISL_4702947	Japan/PG-105855/2021	2021-07-24	Asia	Japan	Pathogen Genomics Center, National Institute of Infectious Diseases	Pathogen Genomics Center, National Institute of Infectious Diseases	Tsuyoshi Sekizuka et al
EPI_ISL_4702948	Japan/PG-105856/2021	2021-07-22	Asia	Japan	Pathogen Genomics Center, National Institute of Infectious Diseases	Pathogen Genomics Center, National Institute of Infectious Diseases	Tsuyoshi Sekizuka et al
EPI_ISL_4702949	Japan/PG-105857/2021	2021-07-24	Asia	Japan	Pathogen Genomics Center, National Institute of Infectious Diseases	Pathogen Genomics Center, National Institute of Infectious Diseases	Tsuyoshi Sekizuka et al
EPI_ISL_4702951	Japan/PG-105859/2021	2021-07-24	Asia	Japan	Pathogen Genomics Center, National Institute of Infectious Diseases	Pathogen Genomics Center, National Institute of Infectious Diseases	Tsuyoshi Sekizuka et al
EPI_ISL_901294	Japan/PG-10586/2020	2020-08-15	Asia	Japan	Pathogen Genomics Center, National Institute of Infectious Diseases	Pathogen Genomics Center, National Institute of Infectious Diseases	Tsuyoshi Sekizuka et al
EPI_ISL_4702952	Japan/PG-105860/2021	2021-07-25	Asia	Japan	Pathogen Genomics Center, National Institute of Infectious Diseases	Pathogen Genomics Center, National Institute of Infectious Diseases	Tsuyoshi Sekizuka et al
EPI_ISL_4702953	Japan/PG-105861/2021	2021-07-23	Asia	Japan	Pathogen Genomics Center, National Institute of Infectious Diseases	Pathogen Genomics Center, National Institute of Infectious Diseases	Tsuyoshi Sekizuka et al
EPI_ISL_4702954	Japan/PG-105862/2021	2021-07-24	Asia	Japan	Pathogen Genomics Center, National Institute of Infectious Diseases	Pathogen Genomics Center, National Institute of Infectious Diseases	Tsuyoshi Sekizuka et al
EPI_ISL_4702955	Japan/PG-105863/2021	2021-07-23	Asia	Japan	Pathogen Genomics Center, National Institute of Infectious Diseases	Pathogen Genomics Center, National Institute of Infectious Diseases	Tsuyoshi Sekizuka et al
EPI_ISL_4702956	Japan/PG-105864/2021	2021-07-24	Asia	Japan	Pathogen Genomics Center, National Institute of Infectious Diseases	Pathogen Genomics Center, National Institute of Infectious Diseases	Tsuyoshi Sekizuka et al
EPI_ISL_4702957	Japan/PG-105865/2021	2021-07-24	Asia	Japan	Pathogen Genomics Center, National Institute of Infectious Diseases	Pathogen Genomics Center, National Institute of Infectious Diseases	Tsuyoshi Sekizuka et al
EPI_ISL_4702958	Japan/PG-105866/2021	2021-07-24	Asia	Japan	Pathogen Genomics Center, National Institute of Infectious Diseases	Pathogen Genomics Center, National Institute of Infectious Diseases	Tsuyoshi Sekizuka et al
EPI_ISL_4702959	Japan/PG-105867/2021	2021-07-24	Asia	Japan	Pathogen Genomics Center, National Institute of Infectious Diseases	Pathogen Genomics Center, National Institute of Infectious Diseases	Tsuyoshi Sekizuka et al
EPI_ISL_4702960	Japan/PG-105869/2021	2021-07-24	Asia	Japan	Pathogen Genomics Center, National Institute of Infectious Diseases	Pathogen Genomics Center, National Institute of Infectious Diseases	Tsuyoshi Sekizuka et al
EPI_ISL_901295	Japan/PG-10587/2020	2020-08-15	Asia	Japan	Pathogen Genomics Center, National Institute of Infectious Diseases	Pathogen Genomics Center, National Institute of Infectious Diseases	Tsuyoshi Sekizuka et al
EPI_ISL_4702961	Japan/PG-105870/2021	2021-07-24	Asia	Japan	Pathogen Genomics Center, National Institute of Infectious Diseases	Pathogen Genomics Center, National Institute of Infectious Diseases	Tsuyoshi Sekizuka et al
EPI_ISL_4702962	Japan/PG-105871/2021	2021-07-23	Asia	Japan	Pathogen Genomics Center, National Institute of Infectious Diseases	Pathogen Genomics Center, National Institute of Infectious Diseases	Tsuyoshi Sekizuka et al
EPI_ISL_4702963	Japan/PG-105872/2021	2021-07-24	Asia	Japan	Pathogen Genomics Center, National Institute of Infectious Diseases	Pathogen Genomics Center, National Institute of Infectious Diseases	Tsuyoshi Sekizuka et al
EPI_ISL_4702964	Japan/PG-105873/2021	2021-07-24	Asia	Japan	Pathogen Genomics Center, National Institute of Infectious Diseases	Pathogen Genomics Center, National Institute of Infectious Diseases	Tsuyoshi Sekizuka et al
EPI_ISL_4702965	Japan/PG-105874/2021	2021-07-24	Asia	Japan	Pathogen Genomics Center, National Institute of Infectious Diseases	Pathogen Genomics Center, National Institute of Infectious Diseases	Tsuyoshi Sekizuka et al
EPI_ISL_4702966	Japan/PG-105875/2021	2021-07-24	Asia	Japan	Pathogen Genomics Center, National Institute of Infectious Diseases	Pathogen Genomics Center, National Institute of Infectious Diseases	Tsuyoshi Sekizuka et al
EPI_ISL_4702967	Japan/PG-105876/2021	2021-07-24	Asia	Japan	Pathogen Genomics Center, National Institute of Infectious Diseases	Pathogen Genomics Center, National Institute of Infectious Diseases	Tsuyoshi Sekizuka et al
EPI_ISL_4702968	Japan/PG-105877/2021	2021-07-24	Asia	Japan	Pathogen Genomics Center, National Institute of Infectious Diseases	Pathogen Genomics Center, National Institute of Infectious Diseases	Tsuyoshi Sekizuka et al
EPI_ISL_4702969	Japan/PG-105878/2021	2021-07-23	Asia	Japan	Pathogen Genomics Center, National Institute of Infectious Diseases	Pathogen Genomics Center, National Institute of Infectious Diseases	Tsuyoshi Sekizuka et al
EPI_ISL_4702970	Japan/PG-105879/2021	2021-07-24	Asia	Japan	Pathogen Genomics Center, National Institute of Infectious Diseases	Pathogen Genomics Center, National Institute of Infectious Diseases	Tsuyoshi Sekizuka et al
EPI_ISL_901296	Japan/PG-10588/2020	2020-08-15	Asia	Japan	Pathogen Genomics Center, National Institute of Infectious Diseases	Pathogen Genomics Center, National Institute of Infectious Diseases	Tsuyoshi Sekizuka et al
EPI_ISL_4702971	Japan/PG-105880/2021	2021-07-24	Asia	Japan	Pathogen Genomics Center, National Institute of Infectious Diseases	Pathogen Genomics Center, National Institute of Infectious Diseases	Tsuyoshi Sekizuka et al
EPI_ISL_4702972	Japan/PG-105881/2021	2021-07-24	Asia	Japan	Pathogen Genomics Center, National Institute of Infectious Diseases	Pathogen Genomics Center, National Institute of Infectious Diseases	Tsuyoshi Sekizuka et al
EPI_ISL_4702974	Japan/PG-105883/2021	2021-07-23	Asia	Japan	Pathogen Genomics Center, National Institute of Infectious Diseases	Pathogen Genomics Center, National Institute of Infectious Diseases	Tsuyoshi Sekizuka et al
EPI_ISL_4702975	Japan/PG-105884/2021	2021-07-23	Asia	Japan	Pathogen Genomics Center, National Institute of Infectious Diseases	Pathogen Genomics Center, National Institute of Infectious Diseases	Tsuyoshi Sekizuka et al
EPI_ISL_4702976	Japan/PG-105885/2021	2021-07-24	Asia	Japan	Pathogen Genomics Center, National Institute of Infectious Diseases	Pathogen Genomics Center, National Institute of Infectious Diseases	Tsuyoshi Sekizuka et al
EPI_ISL_4702978	Japan/PG-105887/2021	2021-07-24	Asia	Japan	Pathogen Genomics Center, National Institute of Infectious Diseases	Pathogen Genomics Center, National Institute of Infectious Diseases	Tsuyoshi Sekizuka et al
EPI_ISL_4702979	Japan/PG-105888/2021	2021-07-24	Asia	Japan	Pathogen Genomics Center, National Institute of Infectious Diseases	Pathogen Genomics Center, National Institute of Infectious Diseases	Tsuyoshi Sekizuka et al
EPI_ISL_4702980	Japan/PG-105889/2021	2021-07-24	Asia	Japan	Pathogen Genomics Center, National Institute of Infectious Diseases	Pathogen Genomics Center, National Institute of Infectious Diseases	Tsuyoshi Sekizuka et al
EPI_ISL_901297	Japan/PG-10589/2020	2020-08-15	Asia	Japan	Pathogen Genomics Center, National Institute of Infectious Diseases	Pathogen Genomics Center, National Institute of Infectious Diseases	Tsuyoshi Sekizuka et al
EPI_ISL_4702981	Japan/PG-105890/2021	2021-07-24	Asia	Japan	Pathogen Genomics Center, National Institute of Infectious Diseases	Pathogen Genomics Center, National Institute of Infectious Diseases	Tsuyoshi Sekizuka et al
EPI_ISL_4702982	Japan/PG-105891/2021	2021-07-24	Asia	Japan	Pathogen Genomics Center, National Institute of Infectious Diseases	Pathogen Genomics Center, National Institute of Infectious Diseases	Tsuyoshi Sekizuka et al
EPI_ISL_4702983	Japan/PG-105892/2021	2021-07-23	Asia	Japan	Pathogen Genomics Center, National Institute of Infectious Diseases	Pathogen Genomics Center, National Institute of Infectious Diseases	Tsuyoshi Sekizuka et al
EPI_ISL_4702984	Japan/PG-105893/2021	2021-07-23	Asia	Japan	Pathogen Genomics Center, National Institute of Infectious Diseases	Pathogen Genomics Center, National Institute of Infectious Diseases	Tsuyoshi Sekizuka et al
EPI_ISL_4702985	Japan/PG-105894/2021	2021-07-24	Asia	Japan	Pathogen Genomics Center, National Institute of Infectious Diseases	Pathogen Genomics Center, National Institute of Infectious Diseases	Tsuyoshi Sekizuka et al
EPI_ISL_4702986	Japan/PG-105895/2021	2021-07-22	Asia	Japan	Pathogen Genomics Center, National Institute of Infectious Diseases	Pathogen Genomics Center, National Institute of Infectious Diseases	Tsuyoshi Sekizuka et al
EPI_ISL_4702988	Japan/PG-105897/2021	2021-07-24	Asia	Japan	Pathogen Genomics Center, National Institute of Infectious Diseases	Pathogen Genomics Center, National Institute of Infectious Diseases	Tsuyoshi Sekizuka et al
EPI_ISL_4702990	Japan/PG-105899/2021	2021-07-24	Asia	Japan	Pathogen Genomics Center, National Institute of Infectious Diseases	Pathogen Genomics Center, National Institute of Infectious Diseases	Tsuyoshi Sekizuka et al
EPI_ISL_684669	Japan/PG-1059/2020	2020-04-19	Asia	Japan	Fukuoka Institute of Health and Environmental Sciences	Pathogen Genomics Center, National Institute of Infectious Diseases	Tsuyoshi Sekizuka et al
EPI_ISL_901298	Japan/PG-10590/2020	2020-08-15	Asia	Japan	Pathogen Genomics Center, National Institute of Infectious Diseases	Pathogen Genomics Center, National Institute of Infectious Diseases	Tsuyoshi Sekizuka et al
EPI_ISL_4702991	Japan/PG-105900/2021	2021-07-23	Asia	Japan	Pathogen Genomics Center, National Institute of Infectious Diseases	Pathogen Genomics Center, National Institute of Infectious Diseases	Tsuyoshi Sekizuka et al
EPI_ISL_4702992	Japan/PG-105901/2021	2021-07-23	Asia	Japan	Pathogen Genomics Center, National Institute of Infectious Diseases	Pathogen Genomics Center, National Institute of Infectious Diseases	Tsuyoshi Sekizuka et al
EPI_ISL_4702993	Japan/PG-105902/2021	2021-07-23	Asia	Japan	Pathogen Genomics Center, National Institute of Infectious Diseases	Pathogen Genomics Center, National Institute of Infectious Diseases	Tsuyoshi Sekizuka et al
EPI_ISL_4702994	Japan/PG-105903/2021	2021-07-23	Asia	Japan	Pathogen Genomics Center, National Institute of Infectious Diseases	Pathogen Genomics Center, National Institute of Infectious Diseases	Tsuyoshi Sekizuka et al
EPI_ISL_4702995	Japan/PG-105904/2021	2021-07-22	Asia	Japan	Pathogen Genomics Center, National Institute of Infectious Diseases	Pathogen Genomics Center, National Institute of Infectious Diseases	Tsuyoshi Sekizuka et al
EPI_ISL_4702996	Japan/PG-105905/2021	2021-07-24	Asia	Japan	Pathogen Genomics Center, National Institute of Infectious Diseases	Pathogen Genomics Center, National Institute of Infectious Diseases	Tsuyoshi Sekizuka et al
EPI_ISL_4702997	Japan/PG-105906/2021	2021-07-24	Asia	Japan	Pathogen Genomics Center, National Institute of Infectious Diseases	Pathogen Genomics Center, National Institute of Infectious Diseases	Tsuyoshi Sekizuka et al
EPI_ISL_4702998	Japan/PG-105907/2021	2021-07-24	Asia	Japan	Pathogen Genomics Center, National Institute of Infectious Diseases	Pathogen Genomics Center, National Institute of Infectious Diseases	Tsuyoshi Sekizuka et al
EPI_ISL_4703000	Japan/PG-105909/2021	2021-07-23	Asia	Japan	Pathogen Genomics Center, National Institute of Infectious Diseases	Pathogen Genomics Center, National Institute of Infectious Diseases	Tsuyoshi Sekizuka et al
EPI_ISL_901299	Japan/PG-10591/2020	2020-08-15	Asia	Japan	Pathogen Genomics Center, National Institute of Infectious Diseases	Pathogen Genomics Center, National Institute of Infectious Diseases	Tsuyoshi Sekizuka et al
EPI_ISL_4703001	Japan/PG-105910/2021	2021-07-23	Asia	Japan	Pathogen Genomics Center, National Institute of Infectious Diseases	Pathogen Genomics Center, National Institute of Infectious Diseases	Tsuyoshi Sekizuka et al
EPI_ISL_4703002	Japan/PG-105911/2021	2021-07-22	Asia	Japan	Pathogen Genomics Center, National Institute of Infectious Diseases	Pathogen Genomics Center, National Institute of Infectious Diseases	Tsuyoshi Sekizuka et al
EPI_ISL_4703003	Japan/PG-105912/2021	2021-07-24	Asia	Japan	Pathogen Genomics Center, National Institute of Infectious Diseases	Pathogen Genomics Center, National Institute of Infectious Diseases	Tsuyoshi Sekizuka et al
EPI_ISL_4703004	Japan/PG-105913/2021	2021-07-24	Asia	Japan	Pathogen Genomics Center, National Institute of Infectious Diseases	Pathogen Genomics Center, National Institute of Infectious Diseases	Tsuyoshi Sekizuka et al
EPI_ISL_4703005	Japan/PG-105914/2021	2021-07-24	Asia	Japan	Pathogen Genomics Center, National Institute of Infectious Diseases	Pathogen Genomics Center, National Institute of Infectious Diseases	Tsuyoshi Sekizuka et al
EPI_ISL_4703006	Japan/PG-105915/2021	2021-07-24	Asia	Japan	Pathogen Genomics Center, National Institute of Infectious Diseases	Pathogen Genomics Center, National Institute of Infectious Diseases	Tsuyoshi Sekizuka et al
EPI_ISL_4703007	Japan/PG-105916/2021	2021-07-24	Asia	Japan	Pathogen Genomics Center, National Institute of Infectious Diseases	Pathogen Genomics Center, National Institute of Infectious Diseases	Tsuyoshi Sekizuka et al
EPI_ISL_4703008	Japan/PG-105917/2021	2021-07-24	Asia	Japan	Pathogen Genomics Center, National Institute of Infectious Diseases	Pathogen Genomics Center, National Institute of Infectious Diseases	Tsuyoshi Sekizuka et al
EPI_ISL_4703013	Japan/PG-105918/2021	2021-07-23	Asia	Japan	Pathogen Genomics Center, National Institute of Infectious Diseases	Pathogen Genomics Center, National Institute of Infectious Diseases	Tsuyoshi Sekizuka et al
EPI_ISL_4703014	Japan/PG-105919/2021	2021-07-23	Asia	Japan	Pathogen Genomics Center, National Institute of Infectious Diseases	Pathogen Genomics Center, National Institute of Infectious Diseases	Tsuyoshi Sekizuka et al
EPI_ISL_901300	Japan/PG-10592/2020	2020-08-15	Asia	Japan	Pathogen Genomics Center, National Institute of Infectious Diseases	Pathogen Genomics Center, National Institute of Infectious Diseases	Tsuyoshi Sekizuka et al
EPI_ISL_4703015	Japan/PG-105920/2021	2021-07-23	Asia	Japan	Pathogen Genomics Center, National Institute of Infectious Diseases	Pathogen Genomics Center, National Institute of Infectious Diseases	Tsuyoshi Sekizuka et al
EPI_ISL_4703016	Japan/PG-105921/2021	2021-07-24	Asia	Japan	Pathogen Genomics Center, National Institute of Infectious Diseases	Pathogen Genomics Center, National Institute of Infectious Diseases	Tsuyoshi Sekizuka et al
EPI_ISL_4703017	Japan/PG-105922/2021	2021-07-24	Asia	Japan	Pathogen Genomics Center, National Institute of Infectious Diseases	Pathogen Genomics Center, National Institute of Infectious Diseases	Tsuyoshi Sekizuka et al
EPI_ISL_4703018	Japan/PG-105923/2021	2021-07-24	Asia	Japan	Pathogen Genomics Center, National Institute of Infectious Diseases	Pathogen Genomics Center, National Institute of Infectious Diseases	Tsuyoshi Sekizuka et al
EPI_ISL_4703019	Japan/PG-105924/2021	2021-07-24	Asia	Japan	Pathogen Genomics Center, National Institute of Infectious Diseases	Pathogen Genomics Center, National Institute of Infectious Diseases	Tsuyoshi Sekizuka et al
EPI_ISL_4703020	Japan/PG-105925/2021	2021-07-24	Asia	Japan	Pathogen Genomics Center, National Institute of Infectious Diseases	Pathogen Genomics Center, National Institute of Infectious Diseases	Tsuyoshi Sekizuka et al
EPI_ISL_4703021	Japan/PG-105926/2021	2021-07-24	Asia	Japan	Pathogen Genomics Center, National Institute of Infectious Diseases	Pathogen Genomics Center, National Institute of Infectious Diseases	Tsuyoshi Sekizuka et al
EPI_ISL_4703022	Japan/PG-105927/2021	2021-07-23	Asia	Japan	Pathogen Genomics Center, National Institute of Infectious Diseases	Pathogen Genomics Center, National Institute of Infectious Diseases	Tsuyoshi Sekizuka et al
EPI_ISL_4703023	Japan/PG-105928/2021	2021-07-23	Asia	Japan	Pathogen Genomics Center, National Institute of Infectious Diseases	Pathogen Genomics Center, National Institute of Infectious Diseases	Tsuyoshi Sekizuka et al
EPI_ISL_4703024	Japan/PG-105929/2021	2021-07-23	Asia	Japan	Pathogen Genomics Center, National Institute of Infectious Diseases	Pathogen Genomics Center, National Institute of Infectious Diseases	Tsuyoshi Sekizuka et al
EPI_ISL_901301	Japan/PG-10593/2020	2020-08-15	Asia	Japan	Pathogen Genomics Center, National Institute of Infectious Diseases	Pathogen Genomics Center, National Institute of Infectious Diseases	Tsuyoshi Sekizuka et al
EPI_ISL_4703025	Japan/PG-105930/2021	2021-07-22	Asia	Japan	Pathogen Genomics Center, National Institute of Infectious Diseases	Pathogen Genomics Center, National Institute of Infectious Diseases	Tsuyoshi Sekizuka et al
EPI_ISL_4703026	Japan/PG-105931/2021	2021-07-24	Asia	Japan	Pathogen Genomics Center, National Institute of Infectious Diseases	Pathogen Genomics Center, National Institute of Infectious Diseases	Tsuyoshi Sekizuka et al
EPI_ISL_4703028	Japan/PG-105933/2021	2021-07-23	Asia	Japan	Pathogen Genomics Center, National Institute of Infectious Diseases	Pathogen Genomics Center, National Institute of Infectious Diseases	Tsuyoshi Sekizuka et al
EPI_ISL_4703029	Japan/PG-105934/2021	2021-07-24	Asia	Japan	Pathogen Genomics Center, National Institute of Infectious Diseases	Pathogen Genomics Center, National Institute of Infectious Diseases	Tsuyoshi Sekizuka et al
EPI_ISL_4703030	Japan/PG-105935/2021	2021-07-24	Asia	Japan	Pathogen Genomics Center, National Institute of Infectious Diseases	Pathogen Genomics Center, National Institute of Infectious Diseases	Tsuyoshi Sekizuka et al
EPI_ISL_4703031	Japan/PG-105936/2021	2021-07-24	Asia	Japan	Pathogen Genomics Center, National Institute of Infectious Diseases	Pathogen Genomics Center, National Institute of Infectious Diseases	Tsuyoshi Sekizuka et al
EPI_ISL_4703032	Japan/PG-105937/2021	2021-07-23	Asia	Japan	Pathogen Genomics Center, National Institute of Infectious Diseases	Pathogen Genomics Center, National Institute of Infectious Diseases	Tsuyoshi Sekizuka et al
EPI_ISL_4703033	Japan/PG-105938/2021	2021-07-23	Asia	Japan	Pathogen Genomics Center, National Institute of Infectious Diseases	Pathogen Genomics Center, National Institute of Infectious Diseases	Tsuyoshi Sekizuka et al
EPI_ISL_4703034	Japan/PG-105939/2021	2021-07-23	Asia	Japan	Pathogen Genomics Center, National Institute of Infectious Diseases	Pathogen Genomics Center, National Institute of Infectious Diseases	Tsuyoshi Sekizuka et al
EPI_ISL_901302	Japan/PG-10594/2020	2020-08-15	Asia	Japan	Pathogen Genomics Center, National Institute of Infectious Diseases	Pathogen Genomics Center, National Institute of Infectious Diseases	Tsuyoshi Sekizuka et al
EPI_ISL_4703035	Japan/PG-105940/2021	2021-07-24	Asia	Japan	Pathogen Genomics Center, National Institute of Infectious Diseases	Pathogen Genomics Center, National Institute of Infectious Diseases	Tsuyoshi Sekizuka et al
EPI_ISL_4703036	Japan/PG-105941/2021	2021-07-24	Asia	Japan	Pathogen Genomics Center, National Institute of Infectious Diseases	Pathogen Genomics Center, National Institute of Infectious Diseases	Tsuyoshi Sekizuka et al
EPI_ISL_4703037	Japan/PG-105943/2021	2021-07-24	Asia	Japan	Pathogen Genomics Center, National Institute of Infectious Diseases	Pathogen Genomics Center, National Institute of Infectious Diseases	Tsuyoshi Sekizuka et al
EPI_ISL_4703038	Japan/PG-105944/2021	2021-07-23	Asia	Japan	Pathogen Genomics Center, National Institute of Infectious Diseases	Pathogen Genomics Center, National Institute of Infectious Diseases	Tsuyoshi Sekizuka et al
EPI_ISL_4703039	Japan/PG-105945/2021	2021-07-24	Asia	Japan	Pathogen Genomics Center, National Institute of Infectious Diseases	Pathogen Genomics Center, National Institute of Infectious Diseases	Tsuyoshi Sekizuka et al
EPI_ISL_4703040	Japan/PG-105946/2021	2021-07-24	Asia	Japan	Pathogen Genomics Center, National Institute of Infectious Diseases	Pathogen Genomics Center, National Institute of Infectious Diseases	Tsuyoshi Sekizuka et al
EPI_ISL_4703041	Japan/PG-105947/2021	2021-07-24	Asia	Japan	Pathogen Genomics Center, National Institute of Infectious Diseases	Pathogen Genomics Center, National Institute of Infectious Diseases	Tsuyoshi Sekizuka et al
EPI_ISL_4703042	Japan/PG-105948/2021	2021-07-22	Asia	Japan	Pathogen Genomics Center, National Institute of Infectious Diseases	Pathogen Genomics Center, National Institute of Infectious Diseases	Tsuyoshi Sekizuka et al
EPI_ISL_4703043	Japan/PG-105949/2021	2021-07-23	Asia	Japan	Pathogen Genomics Center, National Institute of Infectious Diseases	Pathogen Genomics Center, National Institute of Infectious Diseases	Tsuyoshi Sekizuka et al
EPI_ISL_901303	Japan/PG-10595/2020	2020-08-15	Asia	Japan	Pathogen Genomics Center, National Institute of Infectious Diseases	Pathogen Genomics Center, National Institute of Infectious Diseases	Tsuyoshi Sekizuka et al
EPI_ISL_4703044	Japan/PG-105950/2021	2021-07-23	Asia	Japan	Pathogen Genomics Center, National Institute of Infectious Diseases	Pathogen Genomics Center, National Institute of Infectious Diseases	Tsuyoshi Sekizuka et al
EPI_ISL_4703045	Japan/PG-105951/2021	2021-07-24	Asia	Japan	Pathogen Genomics Center, National Institute of Infectious Diseases	Pathogen Genomics Center, National Institute of Infectious Diseases	Tsuyoshi Sekizuka et al
EPI_ISL_4703046	Japan/PG-105952/2021	2021-07-24	Asia	Japan	Pathogen Genomics Center, National Institute of Infectious Diseases	Pathogen Genomics Center, National Institute of Infectious Diseases	Tsuyoshi Sekizuka et al
EPI_ISL_4703047	Japan/PG-105953/2021	2021-07-24	Asia	Japan	Pathogen Genomics Center, National Institute of Infectious Diseases	Pathogen Genomics Center, National Institute of Infectious Diseases	Tsuyoshi Sekizuka et al
EPI_ISL_4703048	Japan/PG-105954/2021	2021-07-24	Asia	Japan	Pathogen Genomics Center, National Institute of Infectious Diseases	Pathogen Genomics Center, National Institute of Infectious Diseases	Tsuyoshi Sekizuka et al
EPI_ISL_4703049	Japan/PG-105955/2021	2021-07-24	Asia	Japan	Pathogen Genomics Center, National Institute of Infectious Diseases	Pathogen Genomics Center, National Institute of Infectious Diseases	Tsuyoshi Sekizuka et al
EPI_ISL_4703050	Japan/PG-105956/2021	2021-07-24	Asia	Japan	Pathogen Genomics Center, National Institute of Infectious Diseases	Pathogen Genomics Center, National Institute of Infectious Diseases	Tsuyoshi Sekizuka et al
EPI_ISL_4703051	Japan/PG-105957/2021	2021-07-25	Asia	Japan	Pathogen Genomics Center, National Institute of Infectious Diseases	Pathogen Genomics Center, National Institute of Infectious Diseases	Tsuyoshi Sekizuka et al
EPI_ISL_4703052	Japan/PG-105958/2021	2021-07-25	Asia	Japan	Pathogen Genomics Center, National Institute of Infectious Diseases	Pathogen Genomics Center, National Institute of Infectious Diseases	Tsuyoshi Sekizuka et al
EPI_ISL_4703053	Japan/PG-105959/2021	2021-07-26	Asia	Japan	Pathogen Genomics Center, National Institute of Infectious Diseases	Pathogen Genomics Center, National Institute of Infectious Diseases	Tsuyoshi Sekizuka et al
EPI_ISL_901304	Japan/PG-10596/2020	2020-08-15	Asia	Japan	Pathogen Genomics Center, National Institute of Infectious Diseases	Pathogen Genomics Center, National Institute of Infectious Diseases	Tsuyoshi Sekizuka et al
EPI_ISL_4703054	Japan/PG-105960/2021	2021-07-24	Asia	Japan	Pathogen Genomics Center, National Institute of Infectious Diseases	Pathogen Genomics Center, National Institute of Infectious Diseases	Tsuyoshi Sekizuka et al
EPI_ISL_4703056	Japan/PG-105962/2021	2021-07-21	Asia	Japan	Pathogen Genomics Center, National Institute of Infectious Diseases	Pathogen Genomics Center, National Institute of Infectious Diseases	Tsuyoshi Sekizuka et al
EPI_ISL_4703057	Japan/PG-105963/2021	2021-07-25	Asia	Japan	Pathogen Genomics Center, National Institute of Infectious Diseases	Pathogen Genomics Center, National Institute of Infectious Diseases	Tsuyoshi Sekizuka et al
EPI_ISL_4703058	Japan/PG-105965/2021	2021-07-25	Asia	Japan	Pathogen Genomics Center, National Institute of Infectious Diseases	Pathogen Genomics Center, National Institute of Infectious Diseases	Tsuyoshi Sekizuka et al
EPI_ISL_4703061	Japan/PG-105966/2021	2021-07-24	Asia	Japan	Pathogen Genomics Center, National Institute of Infectious Diseases	Pathogen Genomics Center, National Institute of Infectious Diseases	Tsuyoshi Sekizuka et al
EPI_ISL_4703062	Japan/PG-105967/2021	2021-07-25	Asia	Japan	Pathogen Genomics Center, National Institute of Infectious Diseases	Pathogen Genomics Center, National Institute of Infectious Diseases	Tsuyoshi Sekizuka et al
EPI_ISL_4703063	Japan/PG-105969/2021	2021-07-21	Asia	Japan	Pathogen Genomics Center, National Institute of Infectious Diseases	Pathogen Genomics Center, National Institute of Infectious Diseases	Tsuyoshi Sekizuka et al
EPI_ISL_901305	Japan/PG-10597/2020	2020-08-28	Asia	Japan	Pathogen Genomics Center, National Institute of Infectious Diseases	Pathogen Genomics Center, National Institute of Infectious Diseases	Tsuyoshi Sekizuka et al
EPI_ISL_4703064	Japan/PG-105970/2021	2021-07-25	Asia	Japan	Pathogen Genomics Center, National Institute of Infectious Diseases	Pathogen Genomics Center, National Institute of Infectious Diseases	Tsuyoshi Sekizuka et al
EPI_ISL_4703065	Japan/PG-105971/2021	2021-07-25	Asia	Japan	Pathogen Genomics Center, National Institute of Infectious Diseases	Pathogen Genomics Center, National Institute of Infectious Diseases	Tsuyoshi Sekizuka et al
EPI_ISL_4703066	Japan/PG-105972/2021	2021-07-24	Asia	Japan	Pathogen Genomics Center, National Institute of Infectious Diseases	Pathogen Genomics Center, National Institute of Infectious Diseases	Tsuyoshi Sekizuka et al
EPI_ISL_4703067	Japan/PG-105973/2021	2021-07-23	Asia	Japan	Pathogen Genomics Center, National Institute of Infectious Diseases	Pathogen Genomics Center, National Institute of Infectious Diseases	Tsuyoshi Sekizuka et al
EPI_ISL_4703068	Japan/PG-105974/2021	2021-07-22	Asia	Japan	Pathogen Genomics Center, National Institute of Infectious Diseases	Pathogen Genomics Center, National Institute of Infectious Diseases	Tsuyoshi Sekizuka et al
EPI_ISL_4703069	Japan/PG-105975/2021	2021-07-26	Asia	Japan	Pathogen Genomics Center, National Institute of Infectious Diseases	Pathogen Genomics Center, National Institute of Infectious Diseases	Tsuyoshi Sekizuka et al
EPI_ISL_4703070	Japan/PG-105976/2021	2021-07-24	Asia	Japan	Pathogen Genomics Center, National Institute of Infectious Diseases	Pathogen Genomics Center, National Institute of Infectious Diseases	Tsuyoshi Sekizuka et al
EPI_ISL_4703071	Japan/PG-105977/2021	2021-07-21	Asia	Japan	Pathogen Genomics Center, National Institute of Infectious Diseases	Pathogen Genomics Center, National Institute of Infectious Diseases	Tsuyoshi Sekizuka et al
EPI_ISL_4703072	Japan/PG-105978/2021	2021-07-25	Asia	Japan	Pathogen Genomics Center, National Institute of Infectious Diseases	Pathogen Genomics Center, National Institute of Infectious Diseases	Tsuyoshi Sekizuka et al
EPI_ISL_4703073	Japan/PG-105979/2021	2021-07-24	Asia	Japan	Pathogen Genomics Center, National Institute of Infectious Diseases	Pathogen Genomics Center, National Institute of Infectious Diseases	Tsuyoshi Sekizuka et al
EPI_ISL_901306	Japan/PG-10598/2020	2020-10-01	Asia	Japan	Pathogen Genomics Center, National Institute of Infectious Diseases	Pathogen Genomics Center, National Institute of Infectious Diseases	Tsuyoshi Sekizuka et al
EPI_ISL_4703074	Japan/PG-105980/2021	2021-07-24	Asia	Japan	Pathogen Genomics Center, National Institute of Infectious Diseases	Pathogen Genomics Center, National Institute of Infectious Diseases	Tsuyoshi Sekizuka et al
EPI_ISL_4703075	Japan/PG-105981/2021	2021-07-23	Asia	Japan	Pathogen Genomics Center, National Institute of Infectious Diseases	Pathogen Genomics Center, National Institute of Infectious Diseases	Tsuyoshi Sekizuka et al
EPI_ISL_4703076	Japan/PG-105982/2021	2021-07-26	Asia	Japan	Pathogen Genomics Center, National Institute of Infectious Diseases	Pathogen Genomics Center, National Institute of Infectious Diseases	Tsuyoshi Sekizuka et al
EPI_ISL_4703077	Japan/PG-105983/2021	2021-07-24	Asia	Japan	Pathogen Genomics Center, National Institute of Infectious Diseases	Pathogen Genomics Center, National Institute of Infectious Diseases	Tsuyoshi Sekizuka et al
EPI_ISL_4703078	Japan/PG-105984/2021	2021-07-24	Asia	Japan	Pathogen Genomics Center, National Institute of Infectious Diseases	Pathogen Genomics Center, National Institute of Infectious Diseases	Tsuyoshi Sekizuka et al
EPI_ISL_4703079	Japan/PG-105986/2021	2021-07-25	Asia	Japan	Pathogen Genomics Center, National Institute of Infectious Diseases	Pathogen Genomics Center, National Institute of Infectious Diseases	Tsuyoshi Sekizuka et al
EPI_ISL_4703081	Japan/PG-105988/2021	2021-07-24	Asia	Japan	Pathogen Genomics Center, National Institute of Infectious Diseases	Pathogen Genomics Center, National Institute of Infectious Diseases	Tsuyoshi Sekizuka et al
EPI_ISL_4703082	Japan/PG-105989/2021	2021-07-26	Asia	Japan	Pathogen Genomics Center, National Institute of Infectious Diseases	Pathogen Genomics Center, National Institute of Infectious Diseases	Tsuyoshi Sekizuka et al
EPI_ISL_901307	Japan/PG-10599/2020	2020-10-01	Asia	Japan	Pathogen Genomics Center, National Institute of Infectious Diseases	Pathogen Genomics Center, National Institute of Infectious Diseases	Tsuyoshi Sekizuka et al
EPI_ISL_4703083	Japan/PG-105990/2021	2021-07-27	Asia	Japan	Pathogen Genomics Center, National Institute of Infectious Diseases	Pathogen Genomics Center, National Institute of Infectious Diseases	Tsuyoshi Sekizuka et al
EPI_ISL_4703084	Japan/PG-105991/2021	2021-07-25	Asia	Japan	Pathogen Genomics Center, National Institute of Infectious Diseases	Pathogen Genomics Center, National Institute of Infectious Diseases	Tsuyoshi Sekizuka et al
EPI_ISL_4703085	Japan/PG-105992/2021	2021-07-24	Asia	Japan	Pathogen Genomics Center, National Institute of Infectious Diseases	Pathogen Genomics Center, National Institute of Infectious Diseases	Tsuyoshi Sekizuka et al
EPI_ISL_4703086	Japan/PG-105993/2021	2021-07-23	Asia	Japan	Pathogen Genomics Center, National Institute of Infectious Diseases	Pathogen Genomics Center, National Institute of Infectious Diseases	Tsuyoshi Sekizuka et al
EPI_ISL_4703087	Japan/PG-105994/2021	2021-07-26	Asia	Japan	Pathogen Genomics Center, National Institute of Infectious Diseases	Pathogen Genomics Center, National Institute of Infectious Diseases	Tsuyoshi Sekizuka et al
EPI_ISL_4703088	Japan/PG-105995/2021	2021-07-26	Asia	Japan	Pathogen Genomics Center, National Institute of Infectious Diseases	Pathogen Genomics Center, National Institute of Infectious Diseases	Tsuyoshi Sekizuka et al
EPI_ISL_4703089	Japan/PG-105996/2021	2021-07-24	Asia	Japan	Pathogen Genomics Center, National Institute of Infectious Diseases	Pathogen Genomics Center, National Institute of Infectious Diseases	Tsuyoshi Sekizuka et al
EPI_ISL_4703090	Japan/PG-105997/2021	2021-07-26	Asia	Japan	Pathogen Genomics Center, National Institute of Infectious Diseases	Pathogen Genomics Center, National Institute of Infectious Diseases	Tsuyoshi Sekizuka et al
EPI_ISL_4703091	Japan/PG-105998/2021	2021-07-24	Asia	Japan	Pathogen Genomics Center, National Institute of Infectious Diseases	Pathogen Genomics Center, National Institute of Infectious Diseases	Tsuyoshi Sekizuka et al
EPI_ISL_684670	Japan/PG-1060/2020	2020-04-19	Asia	Japan	Fukuoka Institute of Health and Environmental Sciences	Pathogen Genomics Center, National Institute of Infectious Diseases	Tsuyoshi Sekizuka et al
EPI_ISL_901308	Japan/PG-10600/2020	2020-10-02	Asia	Japan	Pathogen Genomics Center, National Institute of Infectious Diseases	Pathogen Genomics Center, National Institute of Infectious Diseases	Tsuyoshi Sekizuka et al
EPI_ISL_4703093	Japan/PG-106000/2021	2021-07-24	Asia	Japan	Pathogen Genomics Center, National Institute of Infectious Diseases	Pathogen Genomics Center, National Institute of Infectious Diseases	Tsuyoshi Sekizuka et al
EPI_ISL_4703094	Japan/PG-106001/2021	2021-07-23	Asia	Japan	Pathogen Genomics Center, National Institute of Infectious Diseases	Pathogen Genomics Center, National Institute of Infectious Diseases	Tsuyoshi Sekizuka et al
EPI_ISL_4703095	Japan/PG-106002/2021	2021-07-24	Asia	Japan	Pathogen Genomics Center, National Institute of Infectious Diseases	Pathogen Genomics Center, National Institute of Infectious Diseases	Tsuyoshi Sekizuka et al
EPI_ISL_4703096	Japan/PG-106003/2021	2021-07-26	Asia	Japan	Pathogen Genomics Center, National Institute of Infectious Diseases	Pathogen Genomics Center, National Institute of Infectious Diseases	Tsuyoshi Sekizuka et al
EPI_ISL_4703097	Japan/PG-106004/2021	2021-07-26	Asia	Japan	Pathogen Genomics Center, National Institute of Infectious Diseases	Pathogen Genomics Center, National Institute of Infectious Diseases	Tsuyoshi Sekizuka et al
EPI_ISL_4703098	Japan/PG-106005/2021	2021-07-24	Asia	Japan	Pathogen Genomics Center, National Institute of Infectious Diseases	Pathogen Genomics Center, National Institute of Infectious Diseases	Tsuyoshi Sekizuka et al
EPI_ISL_4703099	Japan/PG-106006/2021	2021-07-25	Asia	Japan	Pathogen Genomics Center, National Institute of Infectious Diseases	Pathogen Genomics Center, National Institute of Infectious Diseases	Tsuyoshi Sekizuka et al
EPI_ISL_4703100	Japan/PG-106007/2021	2021-07-25	Asia	Japan	Pathogen Genomics Center, National Institute of Infectious Diseases	Pathogen Genomics Center, National Institute of Infectious Diseases	Tsuyoshi Sekizuka et al
EPI_ISL_4703101	Japan/PG-106008/2021	2021-07-26	Asia	Japan	Pathogen Genomics Center, National Institute of Infectious Diseases	Pathogen Genomics Center, National Institute of Infectious Diseases	Tsuyoshi Sekizuka et al
EPI_ISL_4703109	Japan/PG-106009/2021	2021-07-25	Asia	Japan	Pathogen Genomics Center, National Institute of Infectious Diseases	Pathogen Genomics Center, National Institute of Infectious Diseases	Tsuyoshi Sekizuka et al
EPI_ISL_901309	Japan/PG-10601/2020	2020-10-02	Asia	Japan	Pathogen Genomics Center, National Institute of Infectious Diseases	Pathogen Genomics Center, National Institute of Infectious Diseases	Tsuyoshi Sekizuka et al
EPI_ISL_4703110	Japan/PG-106010/2021	2021-07-24	Asia	Japan	Pathogen Genomics Center, National Institute of Infectious Diseases	Pathogen Genomics Center, National Institute of Infectious Diseases	Tsuyoshi Sekizuka et al
EPI_ISL_4703111	Japan/PG-106011/2021	2021-07-26	Asia	Japan	Pathogen Genomics Center, National Institute of Infectious Diseases	Pathogen Genomics Center, National Institute of Infectious Diseases	Tsuyoshi Sekizuka et al
EPI_ISL_4703112	Japan/PG-106012/2021	2021-07-26	Asia	Japan	Pathogen Genomics Center, National Institute of Infectious Diseases	Pathogen Genomics Center, National Institute of Infectious Diseases	Tsuyoshi Sekizuka et al
EPI_ISL_4703113	Japan/PG-106013/2021	2021-07-26	Asia	Japan	Pathogen Genomics Center, National Institute of Infectious Diseases	Pathogen Genomics Center, National Institute of Infectious Diseases	Tsuyoshi Sekizuka et al
EPI_ISL_4703115	Japan/PG-106014/2021	2021-07-24	Asia	Japan	Pathogen Genomics Center, National Institute of Infectious Diseases	Pathogen Genomics Center, National Institute of Infectious Diseases	Tsuyoshi Sekizuka et al
EPI_ISL_4703116	Japan/PG-106015/2021	2021-07-26	Asia	Japan	Pathogen Genomics Center, National Institute of Infectious Diseases	Pathogen Genomics Center, National Institute of Infectious Diseases	Tsuyoshi Sekizuka et al
EPI_ISL_4703117	Japan/PG-106016/2021	2021-07-26	Asia	Japan	Pathogen Genomics Center, National Institute of Infectious Diseases	Pathogen Genomics Center, National Institute of Infectious Diseases	Tsuyoshi Sekizuka et al
EPI_ISL_4703118	Japan/PG-106017/2021	2021-07-26	Asia	Japan	Pathogen Genomics Center, National Institute of Infectious Diseases	Pathogen Genomics Center, National Institute of Infectious Diseases	Tsuyoshi Sekizuka et al
EPI_ISL_4703119	Japan/PG-106018/2021	2021-07-26	Asia	Japan	Pathogen Genomics Center, National Institute of Infectious Diseases	Pathogen Genomics Center, National Institute of Infectious Diseases	Tsuyoshi Sekizuka et al
EPI_ISL_4703124	Japan/PG-106019/2021	2021-07-26	Asia	Japan	Pathogen Genomics Center, National Institute of Infectious Diseases	Pathogen Genomics Center, National Institute of Infectious Diseases	Tsuyoshi Sekizuka et al
EPI_ISL_901310	Japan/PG-10602/2020	2020-10-04	Asia	Japan	Pathogen Genomics Center, National Institute of Infectious Diseases	Pathogen Genomics Center, National Institute of Infectious Diseases	Tsuyoshi Sekizuka et al
EPI_ISL_4703125	Japan/PG-106020/2021	2021-07-26	Asia	Japan	Pathogen Genomics Center, National Institute of Infectious Diseases	Pathogen Genomics Center, National Institute of Infectious Diseases	Tsuyoshi Sekizuka et al
EPI_ISL_4703126	Japan/PG-106021/2021	2021-07-26	Asia	Japan	Pathogen Genomics Center, National Institute of Infectious Diseases	Pathogen Genomics Center, National Institute of Infectious Diseases	Tsuyoshi Sekizuka et al
EPI_ISL_4703127	Japan/PG-106022/2021	2021-07-21	Asia	Japan	Pathogen Genomics Center, National Institute of Infectious Diseases	Pathogen Genomics Center, National Institute of Infectious Diseases	Tsuyoshi Sekizuka et al
EPI_ISL_4703128	Japan/PG-106023/2021	2021-07-24	Asia	Japan	Pathogen Genomics Center, National Institute of Infectious Diseases	Pathogen Genomics Center, National Institute of Infectious Diseases	Tsuyoshi Sekizuka et al
EPI_ISL_4703130	Japan/PG-106025/2021	2021-07-25	Asia	Japan	Pathogen Genomics Center, National Institute of Infectious Diseases	Pathogen Genomics Center, National Institute of Infectious Diseases	Tsuyoshi Sekizuka et al
EPI_ISL_4703131	Japan/PG-106026/2021	2021-07-25	Asia	Japan	Pathogen Genomics Center, National Institute of Infectious Diseases	Pathogen Genomics Center, National Institute of Infectious Diseases	Tsuyoshi Sekizuka et al
EPI_ISL_4703132	Japan/PG-106027/2021	2021-07-26	Asia	Japan	Pathogen Genomics Center, National Institute of Infectious Diseases	Pathogen Genomics Center, National Institute of Infectious Diseases	Tsuyoshi Sekizuka et al
EPI_ISL_4703133	Japan/PG-106028/2021	2021-07-21	Asia	Japan	Pathogen Genomics Center, National Institute of Infectious Diseases	Pathogen Genomics Center, National Institute of Infectious Diseases	Tsuyoshi Sekizuka et al
EPI_ISL_901311	Japan/PG-10603/2020	2020-10-04	Asia	Japan	Pathogen Genomics Center, National Institute of Infectious Diseases	Pathogen Genomics Center, National Institute of Infectious Diseases	Tsuyoshi Sekizuka et al
EPI_ISL_4703137	Japan/PG-106032/2021	2021-07-26	Asia	Japan	Pathogen Genomics Center, National Institute of Infectious Diseases	Pathogen Genomics Center, National Institute of Infectious Diseases	Tsuyoshi Sekizuka et al
EPI_ISL_4703138	Japan/PG-106033/2021	2021-07-26	Asia	Japan	Pathogen Genomics Center, National Institute of Infectious Diseases	Pathogen Genomics Center, National Institute of Infectious Diseases	Tsuyoshi Sekizuka et al
EPI_ISL_4703140	Japan/PG-106035/2021	2021-07-25	Asia	Japan	Pathogen Genomics Center, National Institute of Infectious Diseases	Pathogen Genomics Center, National Institute of Infectious Diseases	Tsuyoshi Sekizuka et al
EPI_ISL_4703141	Japan/PG-106036/2021	2021-07-24	Asia	Japan	Pathogen Genomics Center, National Institute of Infectious Diseases	Pathogen Genomics Center, National Institute of Infectious Diseases	Tsuyoshi Sekizuka et al
EPI_ISL_4703142	Japan/PG-106037/2021	2021-07-26	Asia	Japan	Pathogen Genomics Center, National Institute of Infectious Diseases	Pathogen Genomics Center, National Institute of Infectious Diseases	Tsuyoshi Sekizuka et al
EPI_ISL_4703144	Japan/PG-106039/2021	2021-07-25	Asia	Japan	Pathogen Genomics Center, National Institute of Infectious Diseases	Pathogen Genomics Center, National Institute of Infectious Diseases	Tsuyoshi Sekizuka et al
EPI_ISL_901312	Japan/PG-10604/2020	2020-10-04	Asia	Japan	Pathogen Genomics Center, National Institute of Infectious Diseases	Pathogen Genomics Center, National Institute of Infectious Diseases	Tsuyoshi Sekizuka et al
EPI_ISL_4703146	Japan/PG-106041/2021	2021-07-26	Asia	Japan	Pathogen Genomics Center, National Institute of Infectious Diseases	Pathogen Genomics Center, National Institute of Infectious Diseases	Tsuyoshi Sekizuka et al
EPI_ISL_4703147	Japan/PG-106042/2021	2021-07-26	Asia	Japan	Pathogen Genomics Center, National Institute of Infectious Diseases	Pathogen Genomics Center, National Institute of Infectious Diseases	Tsuyoshi Sekizuka et al
EPI_ISL_4703148	Japan/PG-106043/2021	2021-07-26	Asia	Japan	Pathogen Genomics Center, National Institute of Infectious Diseases	Pathogen Genomics Center, National Institute of Infectious Diseases	Tsuyoshi Sekizuka et al
EPI_ISL_4703149	Japan/PG-106044/2021	2021-07-24	Asia	Japan	Pathogen Genomics Center, National Institute of Infectious Diseases	Pathogen Genomics Center, National Institute of Infectious Diseases	Tsuyoshi Sekizuka et al
EPI_ISL_4703150	Japan/PG-106045/2021	2021-07-26	Asia	Japan	Pathogen Genomics Center, National Institute of Infectious Diseases	Pathogen Genomics Center, National Institute of Infectious Diseases	Tsuyoshi Sekizuka et al
EPI_ISL_4703151	Japan/PG-106046/2021	2021-07-24	Asia	Japan	Pathogen Genomics Center, National Institute of Infectious Diseases	Pathogen Genomics Center, National Institute of Infectious Diseases	Tsuyoshi Sekizuka et al
EPI_ISL_4703152	Japan/PG-106047/2021	2021-07-24	Asia	Japan	Pathogen Genomics Center, National Institute of Infectious Diseases	Pathogen Genomics Center, National Institute of Infectious Diseases	Tsuyoshi Sekizuka et al
EPI_ISL_4703153	Japan/PG-106048/2021	2021-07-25	Asia	Japan	Pathogen Genomics Center, National Institute of Infectious Diseases	Pathogen Genomics Center, National Institute of Infectious Diseases	Tsuyoshi Sekizuka et al
EPI_ISL_901313	Japan/PG-10605/2020	2020-10-07	Asia	Japan	Pathogen Genomics Center, National Institute of Infectious Diseases	Pathogen Genomics Center, National Institute of Infectious Diseases	Tsuyoshi Sekizuka et al
EPI_ISL_4703155	Japan/PG-106050/2021	2021-07-26	Asia	Japan	Pathogen Genomics Center, National Institute of Infectious Diseases	Pathogen Genomics Center, National Institute of Infectious Diseases	Tsuyoshi Sekizuka et al
EPI_ISL_4703156	Japan/PG-106051/2021	2021-07-24	Asia	Japan	Pathogen Genomics Center, National Institute of Infectious Diseases	Pathogen Genomics Center, National Institute of Infectious Diseases	Tsuyoshi Sekizuka et al
EPI_ISL_4703157	Japan/PG-106052/2021	2021-07-26	Asia	Japan	Pathogen Genomics Center, National Institute of Infectious Diseases	Pathogen Genomics Center, National Institute of Infectious Diseases	Tsuyoshi Sekizuka et al
EPI_ISL_4703158	Japan/PG-106053/2021	2021-07-25	Asia	Japan	Pathogen Genomics Center, National Institute of Infectious Diseases	Pathogen Genomics Center, National Institute of Infectious Diseases	Tsuyoshi Sekizuka et al
EPI_ISL_4703159	Japan/PG-106054/2021	2021-07-26	Asia	Japan	Pathogen Genomics Center, National Institute of Infectious Diseases	Pathogen Genomics Center, National Institute of Infectious Diseases	Tsuyoshi Sekizuka et al
EPI_ISL_4703160	Japan/PG-106055/2021	2021-07-26	Asia	Japan	Pathogen Genomics Center, National Institute of Infectious Diseases	Pathogen Genomics Center, National Institute of Infectious Diseases	Tsuyoshi Sekizuka et al
EPI_ISL_4703161	Japan/PG-106056/2021	2021-07-26	Asia	Japan	Pathogen Genomics Center, National Institute of Infectious Diseases	Pathogen Genomics Center, National Institute of Infectious Diseases	Tsuyoshi Sekizuka et al
EPI_ISL_4703162	Japan/PG-106057/2021	2021-07-25	Asia	Japan	Pathogen Genomics Center, National Institute of Infectious Diseases	Pathogen Genomics Center, National Institute of Infectious Diseases	Tsuyoshi Sekizuka et al
EPI_ISL_4703163	Japan/PG-106058/2021	2021-07-26	Asia	Japan	Pathogen Genomics Center, National Institute of Infectious Diseases	Pathogen Genomics Center, National Institute of Infectious Diseases	Tsuyoshi Sekizuka et al
EPI_ISL_4703164	Japan/PG-106059/2021	2021-07-26	Asia	Japan	Pathogen Genomics Center, National Institute of Infectious Diseases	Pathogen Genomics Center, National Institute of Infectious Diseases	Tsuyoshi Sekizuka et al
EPI_ISL_901314	Japan/PG-10606/2020	2020-10-07	Asia	Japan	Pathogen Genomics Center, National Institute of Infectious Diseases	Pathogen Genomics Center, National Institute of Infectious Diseases	Tsuyoshi Sekizuka et al
EPI_ISL_4703165	Japan/PG-106060/2021	2021-07-26	Asia	Japan	Pathogen Genomics Center, National Institute of Infectious Diseases	Pathogen Genomics Center, National Institute of Infectious Diseases	Tsuyoshi Sekizuka et al
EPI_ISL_4703170	Japan/PG-106061/2021	2021-07-26	Asia	Japan	Pathogen Genomics Center, National Institute of Infectious Diseases	Pathogen Genomics Center, National Institute of Infectious Diseases	Tsuyoshi Sekizuka et al
EPI_ISL_4703171	Japan/PG-106062/2021	2021-07-21	Asia	Japan	Pathogen Genomics Center, National Institute of Infectious Diseases	Pathogen Genomics Center, National Institute of Infectious Diseases	Tsuyoshi Sekizuka et al
EPI_ISL_4703172	Japan/PG-106063/2021	2021-07-26	Asia	Japan	Pathogen Genomics Center, National Institute of Infectious Diseases	Pathogen Genomics Center, National Institute of Infectious Diseases	Tsuyoshi Sekizuka et al
EPI_ISL_4703176	Japan/PG-106067/2021	2021-07-25	Asia	Japan	Pathogen Genomics Center, National Institute of Infectious Diseases	Pathogen Genomics Center, National Institute of Infectious Diseases	Tsuyoshi Sekizuka et al
EPI_ISL_4703177	Japan/PG-106068/2021	2021-07-26	Asia	Japan	Pathogen Genomics Center, National Institute of Infectious Diseases	Pathogen Genomics Center, National Institute of Infectious Diseases	Tsuyoshi Sekizuka et al
EPI_ISL_4703178	Japan/PG-106069/2021	2021-07-26	Asia	Japan	Pathogen Genomics Center, National Institute of Infectious Diseases	Pathogen Genomics Center, National Institute of Infectious Diseases	Tsuyoshi Sekizuka et al
EPI_ISL_901315	Japan/PG-10607/2020	2020-10-07	Asia	Japan	Pathogen Genomics Center, National Institute of Infectious Diseases	Pathogen Genomics Center, National Institute of Infectious Diseases	Tsuyoshi Sekizuka et al
EPI_ISL_4703180	Japan/PG-106071/2021	2021-07-26	Asia	Japan	Pathogen Genomics Center, National Institute of Infectious Diseases	Pathogen Genomics Center, National Institute of Infectious Diseases	Tsuyoshi Sekizuka et al
EPI_ISL_4703181	Japan/PG-106072/2021	2021-07-26	Asia	Japan	Pathogen Genomics Center, National Institute of Infectious Diseases	Pathogen Genomics Center, National Institute of Infectious Diseases	Tsuyoshi Sekizuka et al
EPI_ISL_4703182	Japan/PG-106073/2021	2021-07-26	Asia	Japan	Pathogen Genomics Center, National Institute of Infectious Diseases	Pathogen Genomics Center, National Institute of Infectious Diseases	Tsuyoshi Sekizuka et al
EPI_ISL_4703184	Japan/PG-106075/2021	2021-07-25	Asia	Japan	Pathogen Genomics Center, National Institute of Infectious Diseases	Pathogen Genomics Center, National Institute of Infectious Diseases	Tsuyoshi Sekizuka et al
EPI_ISL_4703185	Japan/PG-106076/2021	2021-07-26	Asia	Japan	Pathogen Genomics Center, National Institute of Infectious Diseases	Pathogen Genomics Center, National Institute of Infectious Diseases	Tsuyoshi Sekizuka et al
EPI_ISL_4703186	Japan/PG-106077/2021	2021-07-26	Asia	Japan	Pathogen Genomics Center, National Institute of Infectious Diseases	Pathogen Genomics Center, National Institute of Infectious Diseases	Tsuyoshi Sekizuka et al
EPI_ISL_4703187	Japan/PG-106078/2021	2021-07-26	Asia	Japan	Pathogen Genomics Center, National Institute of Infectious Diseases	Pathogen Genomics Center, National Institute of Infectious Diseases	Tsuyoshi Sekizuka et al
EPI_ISL_4703188	Japan/PG-106079/2021	2021-07-26	Asia	Japan	Pathogen Genomics Center, National Institute of Infectious Diseases	Pathogen Genomics Center, National Institute of Infectious Diseases	Tsuyoshi Sekizuka et al
EPI_ISL_901316	Japan/PG-10608/2020	2020-10-07	Asia	Japan	Pathogen Genomics Center, National Institute of Infectious Diseases	Pathogen Genomics Center, National Institute of Infectious Diseases	Tsuyoshi Sekizuka et al
EPI_ISL_4703189	Japan/PG-106080/2021	2021-07-26	Asia	Japan	Pathogen Genomics Center, National Institute of Infectious Diseases	Pathogen Genomics Center, National Institute of Infectious Diseases	Tsuyoshi Sekizuka et al
EPI_ISL_4703190	Japan/PG-106081/2021	2021-07-26	Asia	Japan	Pathogen Genomics Center, National Institute of Infectious Diseases	Pathogen Genomics Center, National Institute of Infectious Diseases	Tsuyoshi Sekizuka et al
EPI_ISL_4703191	Japan/PG-106082/2021	2021-07-26	Asia	Japan	Pathogen Genomics Center, National Institute of Infectious Diseases	Pathogen Genomics Center, National Institute of Infectious Diseases	Tsuyoshi Sekizuka et al
EPI_ISL_4703192	Japan/PG-106083/2021	2021-07-26	Asia	Japan	Pathogen Genomics Center, National Institute of Infectious Diseases	Pathogen Genomics Center, National Institute of Infectious Diseases	Tsuyoshi Sekizuka et al
EPI_ISL_4703193	Japan/PG-106084/2021	2021-07-26	Asia	Japan	Pathogen Genomics Center, National Institute of Infectious Diseases	Pathogen Genomics Center, National Institute of Infectious Diseases	Tsuyoshi Sekizuka et al
EPI_ISL_4703194	Japan/PG-106085/2021	2021-07-24	Asia	Japan	Pathogen Genomics Center, National Institute of Infectious Diseases	Pathogen Genomics Center, National Institute of Infectious Diseases	Tsuyoshi Sekizuka et al
EPI_ISL_4703195	Japan/PG-106086/2021	2021-07-26	Asia	Japan	Pathogen Genomics Center, National Institute of Infectious Diseases	Pathogen Genomics Center, National Institute of Infectious Diseases	Tsuyoshi Sekizuka et al
EPI_ISL_4703196	Japan/PG-106087/2021	2021-07-26	Asia	Japan	Pathogen Genomics Center, National Institute of Infectious Diseases	Pathogen Genomics Center, National Institute of Infectious Diseases	Tsuyoshi Sekizuka et al
EPI_ISL_4703198	Japan/PG-106089/2021	2021-07-26	Asia	Japan	Pathogen Genomics Center, National Institute of Infectious Diseases	Pathogen Genomics Center, National Institute of Infectious Diseases	Tsuyoshi Sekizuka et al
EPI_ISL_901317	Japan/PG-10609/2020	2020-10-09	Asia	Japan	Pathogen Genomics Center, National Institute of Infectious Diseases	Pathogen Genomics Center, National Institute of Infectious Diseases	Tsuyoshi Sekizuka et al
EPI_ISL_4703200	Japan/PG-106091/2021	2021-07-29	Asia	Japan	Pathogen Genomics Center, National Institute of Infectious Diseases	Pathogen Genomics Center, National Institute of Infectious Diseases	Tsuyoshi Sekizuka et al
EPI_ISL_4703201	Japan/PG-106092/2021	2021-07-29	Asia	Japan	Pathogen Genomics Center, National Institute of Infectious Diseases	Pathogen Genomics Center, National Institute of Infectious Diseases	Tsuyoshi Sekizuka et al
EPI_ISL_4703202	Japan/PG-106093/2021	2021-07-29	Asia	Japan	Pathogen Genomics Center, National Institute of Infectious Diseases	Pathogen Genomics Center, National Institute of Infectious Diseases	Tsuyoshi Sekizuka et al
EPI_ISL_4703204	Japan/PG-106095/2021	2021-07-29	Asia	Japan	Pathogen Genomics Center, National Institute of Infectious Diseases	Pathogen Genomics Center, National Institute of Infectious Diseases	Tsuyoshi Sekizuka et al
EPI_ISL_4703205	Japan/PG-106096/2021	2021-07-29	Asia	Japan	Pathogen Genomics Center, National Institute of Infectious Diseases	Pathogen Genomics Center, National Institute of Infectious Diseases	Tsuyoshi Sekizuka et al
EPI_ISL_4703206	Japan/PG-106097/2021	2021-07-29	Asia	Japan	Pathogen Genomics Center, National Institute of Infectious Diseases	Pathogen Genomics Center, National Institute of Infectious Diseases	Tsuyoshi Sekizuka et al
EPI_ISL_4703207	Japan/PG-106098/2021	2021-07-29	Asia	Japan	Pathogen Genomics Center, National Institute of Infectious Diseases	Pathogen Genomics Center, National Institute of Infectious Diseases	Tsuyoshi Sekizuka et al
EPI_ISL_4703208	Japan/PG-106099/2021	2021-07-29	Asia	Japan	Pathogen Genomics Center, National Institute of Infectious Diseases	Pathogen Genomics Center, National Institute of Infectious Diseases	Tsuyoshi Sekizuka et al
EPI_ISL_684671	Japan/PG-1061/2020	2020-04-19	Asia	Japan	Fukuoka Institute of Health and Environmental Sciences	Pathogen Genomics Center, National Institute of Infectious Diseases	Tsuyoshi Sekizuka et al
EPI_ISL_901318	Japan/PG-10610/2020	2020-10-11	Asia	Japan	Pathogen Genomics Center, National Institute of Infectious Diseases	Pathogen Genomics Center, National Institute of Infectious Diseases	Tsuyoshi Sekizuka et al
EPI_ISL_4703209	Japan/PG-106100/2021	2021-07-29	Asia	Japan	Pathogen Genomics Center, National Institute of Infectious Diseases	Pathogen Genomics Center, National Institute of Infectious Diseases	Tsuyoshi Sekizuka et al
EPI_ISL_4703210	Japan/PG-106101/2021	2021-07-29	Asia	Japan	Pathogen Genomics Center, National Institute of Infectious Diseases	Pathogen Genomics Center, National Institute of Infectious Diseases	Tsuyoshi Sekizuka et al
EPI_ISL_4703211	Japan/PG-106102/2021	2021-07-29	Asia	Japan	Pathogen Genomics Center, National Institute of Infectious Diseases	Pathogen Genomics Center, National Institute of Infectious Diseases	Tsuyoshi Sekizuka et al
EPI_ISL_4703212	Japan/PG-106103/2021	2021-07-29	Asia	Japan	Pathogen Genomics Center, National Institute of Infectious Diseases	Pathogen Genomics Center, National Institute of Infectious Diseases	Tsuyoshi Sekizuka et al
EPI_ISL_4703213	Japan/PG-106104/2021	2021-07-29	Asia	Japan	Pathogen Genomics Center, National Institute of Infectious Diseases	Pathogen Genomics Center, National Institute of Infectious Diseases	Tsuyoshi Sekizuka et al
EPI_ISL_4703214	Japan/PG-106105/2021	2021-07-29	Asia	Japan	Pathogen Genomics Center, National Institute of Infectious Diseases	Pathogen Genomics Center, National Institute of Infectious Diseases	Tsuyoshi Sekizuka et al
EPI_ISL_4703218	Japan/PG-106106/2021	2021-07-29	Asia	Japan	Pathogen Genomics Center, National Institute of Infectious Diseases	Pathogen Genomics Center, National Institute of Infectious Diseases	Tsuyoshi Sekizuka et al
EPI_ISL_4703219	Japan/PG-106107/2021	2021-07-29	Asia	Japan	Pathogen Genomics Center, National Institute of Infectious Diseases	Pathogen Genomics Center, National Institute of Infectious Diseases	Tsuyoshi Sekizuka et al
EPI_ISL_4703220	Japan/PG-106108/2021	2021-07-29	Asia	Japan	Pathogen Genomics Center, National Institute of Infectious Diseases	Pathogen Genomics Center, National Institute of Infectious Diseases	Tsuyoshi Sekizuka et al
EPI_ISL_4703221	Japan/PG-106109/2021	2021-07-29	Asia	Japan	Pathogen Genomics Center, National Institute of Infectious Diseases	Pathogen Genomics Center, National Institute of Infectious Diseases	Tsuyoshi Sekizuka et al
EPI_ISL_901319	Japan/PG-10611/2020	2020-10-14	Asia	Japan	Pathogen Genomics Center, National Institute of Infectious Diseases	Pathogen Genomics Center, National Institute of Infectious Diseases	Tsuyoshi Sekizuka et al
EPI_ISL_4703222	Japan/PG-106110/2021	2021-07-29	Asia	Japan	Pathogen Genomics Center, National Institute of Infectious Diseases	Pathogen Genomics Center, National Institute of Infectious Diseases	Tsuyoshi Sekizuka et al
EPI_ISL_4703223	Japan/PG-106111/2021	2021-07-29	Asia	Japan	Pathogen Genomics Center, National Institute of Infectious Diseases	Pathogen Genomics Center, National Institute of Infectious Diseases	Tsuyoshi Sekizuka et al
EPI_ISL_4703224	Japan/PG-106112/2021	2021-07-29	Asia	Japan	Pathogen Genomics Center, National Institute of Infectious Diseases	Pathogen Genomics Center, National Institute of Infectious Diseases	Tsuyoshi Sekizuka et al
EPI_ISL_4703225	Japan/PG-106113/2021	2021-07-29	Asia	Japan	Pathogen Genomics Center, National Institute of Infectious Diseases	Pathogen Genomics Center, National Institute of Infectious Diseases	Tsuyoshi Sekizuka et al
EPI_ISL_4703226	Japan/PG-106114/2021	2021-07-29	Asia	Japan	Pathogen Genomics Center, National Institute of Infectious Diseases	Pathogen Genomics Center, National Institute of Infectious Diseases	Tsuyoshi Sekizuka et al
EPI_ISL_4703227	Japan/PG-106115/2021	2021-07-29	Asia	Japan	Pathogen Genomics Center, National Institute of Infectious Diseases	Pathogen Genomics Center, National Institute of Infectious Diseases	Tsuyoshi Sekizuka et al
EPI_ISL_4703229	Japan/PG-106117/2021	2021-07-29	Asia	Japan	Pathogen Genomics Center, National Institute of Infectious Diseases	Pathogen Genomics Center, National Institute of Infectious Diseases	Tsuyoshi Sekizuka et al
EPI_ISL_4703230	Japan/PG-106118/2021	2021-07-29	Asia	Japan	Pathogen Genomics Center, National Institute of Infectious Diseases	Pathogen Genomics Center, National Institute of Infectious Diseases	Tsuyoshi Sekizuka et al
EPI_ISL_4703231	Japan/PG-106119/2021	2021-07-29	Asia	Japan	Pathogen Genomics Center, National Institute of Infectious Diseases	Pathogen Genomics Center, National Institute of Infectious Diseases	Tsuyoshi Sekizuka et al
EPI_ISL_901320	Japan/PG-10612/2020	2020-10-14	Asia	Japan	Pathogen Genomics Center, National Institute of Infectious Diseases	Pathogen Genomics Center, National Institute of Infectious Diseases	Tsuyoshi Sekizuka et al
EPI_ISL_4703233	Japan/PG-106121/2021	2021-07-28	Asia	Japan	Pathogen Genomics Center, National Institute of Infectious Diseases	Pathogen Genomics Center, National Institute of Infectious Diseases	Tsuyoshi Sekizuka et al
EPI_ISL_4703234	Japan/PG-106122/2021	2021-07-29	Asia	Japan	Pathogen Genomics Center, National Institute of Infectious Diseases	Pathogen Genomics Center, National Institute of Infectious Diseases	Tsuyoshi Sekizuka et al
EPI_ISL_4703235	Japan/PG-106123/2021	2021-07-29	Asia	Japan	Pathogen Genomics Center, National Institute of Infectious Diseases	Pathogen Genomics Center, National Institute of Infectious Diseases	Tsuyoshi Sekizuka et al
EPI_ISL_4703236	Japan/PG-106124/2021	2021-07-29	Asia	Japan	Pathogen Genomics Center, National Institute of Infectious Diseases	Pathogen Genomics Center, National Institute of Infectious Diseases	Tsuyoshi Sekizuka et al
EPI_ISL_4703237	Japan/PG-106125/2021	2021-07-29	Asia	Japan	Pathogen Genomics Center, National Institute of Infectious Diseases	Pathogen Genomics Center, National Institute of Infectious Diseases	Tsuyoshi Sekizuka et al
EPI_ISL_4703238	Japan/PG-106126/2021	2021-07-29	Asia	Japan	Pathogen Genomics Center, National Institute of Infectious Diseases	Pathogen Genomics Center, National Institute of Infectious Diseases	Tsuyoshi Sekizuka et al
EPI_ISL_4703239	Japan/PG-106127/2021	2021-07-29	Asia	Japan	Pathogen Genomics Center, National Institute of Infectious Diseases	Pathogen Genomics Center, National Institute of Infectious Diseases	Tsuyoshi Sekizuka et al
EPI_ISL_4703240	Japan/PG-106128/2021	2021-07-29	Asia	Japan	Pathogen Genomics Center, National Institute of Infectious Diseases	Pathogen Genomics Center, National Institute of Infectious Diseases	Tsuyoshi Sekizuka et al
EPI_ISL_4703241	Japan/PG-106129/2021	2021-07-29	Asia	Japan	Pathogen Genomics Center, National Institute of Infectious Diseases	Pathogen Genomics Center, National Institute of Infectious Diseases	Tsuyoshi Sekizuka et al
EPI_ISL_901321	Japan/PG-10613/2020	2020-10-28	Asia	Japan	Pathogen Genomics Center, National Institute of Infectious Diseases	Pathogen Genomics Center, National Institute of Infectious Diseases	Tsuyoshi Sekizuka et al
EPI_ISL_4703242	Japan/PG-106130/2021	2021-07-29	Asia	Japan	Pathogen Genomics Center, National Institute of Infectious Diseases	Pathogen Genomics Center, National Institute of Infectious Diseases	Tsuyoshi Sekizuka et al
EPI_ISL_4703243	Japan/PG-106132/2021	2021-07-29	Asia	Japan	Pathogen Genomics Center, National Institute of Infectious Diseases	Pathogen Genomics Center, National Institute of Infectious Diseases	Tsuyoshi Sekizuka et al
EPI_ISL_4703244	Japan/PG-106133/2021	2021-07-29	Asia	Japan	Pathogen Genomics Center, National Institute of Infectious Diseases	Pathogen Genomics Center, National Institute of Infectious Diseases	Tsuyoshi Sekizuka et al
EPI_ISL_4703245	Japan/PG-106134/2021	2021-07-29	Asia	Japan	Pathogen Genomics Center, National Institute of Infectious Diseases	Pathogen Genomics Center, National Institute of Infectious Diseases	Tsuyoshi Sekizuka et al
EPI_ISL_4703246	Japan/PG-106135/2021	2021-07-29	Asia	Japan	Pathogen Genomics Center, National Institute of Infectious Diseases	Pathogen Genomics Center, National Institute of Infectious Diseases	Tsuyoshi Sekizuka et al
EPI_ISL_4703247	Japan/PG-106136/2021	2021-07-29	Asia	Japan	Pathogen Genomics Center, National Institute of Infectious Diseases	Pathogen Genomics Center, National Institute of Infectious Diseases	Tsuyoshi Sekizuka et al
EPI_ISL_4703248	Japan/PG-106137/2021	2021-07-29	Asia	Japan	Pathogen Genomics Center, National Institute of Infectious Diseases	Pathogen Genomics Center, National Institute of Infectious Diseases	Tsuyoshi Sekizuka et al
EPI_ISL_4703249	Japan/PG-106138/2021	2021-07-29	Asia	Japan	Pathogen Genomics Center, National Institute of Infectious Diseases	Pathogen Genomics Center, National Institute of Infectious Diseases	Tsuyoshi Sekizuka et al
EPI_ISL_4703250	Japan/PG-106139/2021	2021-07-29	Asia	Japan	Pathogen Genomics Center, National Institute of Infectious Diseases	Pathogen Genomics Center, National Institute of Infectious Diseases	Tsuyoshi Sekizuka et al
EPI_ISL_901322	Japan/PG-10614/2020	2020-03-26	Asia	Japan	Pathogen Genomics Center, National Institute of Infectious Diseases	Pathogen Genomics Center, National Institute of Infectious Diseases	Tsuyoshi Sekizuka et al
EPI_ISL_4703251	Japan/PG-106140/2021	2021-07-29	Asia	Japan	Pathogen Genomics Center, National Institute of Infectious Diseases	Pathogen Genomics Center, National Institute of Infectious Diseases	Tsuyoshi Sekizuka et al
EPI_ISL_4703252	Japan/PG-106141/2021	2021-07-29	Asia	Japan	Pathogen Genomics Center, National Institute of Infectious Diseases	Pathogen Genomics Center, National Institute of Infectious Diseases	Tsuyoshi Sekizuka et al
EPI_ISL_4703253	Japan/PG-106142/2021	2021-07-29	Asia	Japan	Pathogen Genomics Center, National Institute of Infectious Diseases	Pathogen Genomics Center, National Institute of Infectious Diseases	Tsuyoshi Sekizuka et al
EPI_ISL_4703254	Japan/PG-106143/2021	2021-07-29	Asia	Japan	Pathogen Genomics Center, National Institute of Infectious Diseases	Pathogen Genomics Center, National Institute of Infectious Diseases	Tsuyoshi Sekizuka et al
EPI_ISL_4703255	Japan/PG-106144/2021	2021-07-29	Asia	Japan	Pathogen Genomics Center, National Institute of Infectious Diseases	Pathogen Genomics Center, National Institute of Infectious Diseases	Tsuyoshi Sekizuka et al
EPI_ISL_4703256	Japan/PG-106145/2021	2021-07-29	Asia	Japan	Pathogen Genomics Center, National Institute of Infectious Diseases	Pathogen Genomics Center, National Institute of Infectious Diseases	Tsuyoshi Sekizuka et al
EPI_ISL_4703257	Japan/PG-106146/2021	2021-07-29	Asia	Japan	Pathogen Genomics Center, National Institute of Infectious Diseases	Pathogen Genomics Center, National Institute of Infectious Diseases	Tsuyoshi Sekizuka et al
EPI_ISL_4703258	Japan/PG-106147/2021	2021-07-29	Asia	Japan	Pathogen Genomics Center, National Institute of Infectious Diseases	Pathogen Genomics Center, National Institute of Infectious Diseases	Tsuyoshi Sekizuka et al
EPI_ISL_4703260	Japan/PG-106149/2021	2021-07-29	Asia	Japan	Pathogen Genomics Center, National Institute of Infectious Diseases	Pathogen Genomics Center, National Institute of Infectious Diseases	Tsuyoshi Sekizuka et al
EPI_ISL_901323	Japan/PG-10615/2020	2020-03-28	Asia	Japan	Pathogen Genomics Center, National Institute of Infectious Diseases	Pathogen Genomics Center, National Institute of Infectious Diseases	Tsuyoshi Sekizuka et al
EPI_ISL_4703261	Japan/PG-106150/2021	2021-07-29	Asia	Japan	Pathogen Genomics Center, National Institute of Infectious Diseases	Pathogen Genomics Center, National Institute of Infectious Diseases	Tsuyoshi Sekizuka et al
EPI_ISL_4703262	Japan/PG-106151/2021	2021-07-29	Asia	Japan	Pathogen Genomics Center, National Institute of Infectious Diseases	Pathogen Genomics Center, National Institute of Infectious Diseases	Tsuyoshi Sekizuka et al
EPI_ISL_4703263	Japan/PG-106152/2021	2021-07-29	Asia	Japan	Pathogen Genomics Center, National Institute of Infectious Diseases	Pathogen Genomics Center, National Institute of Infectious Diseases	Tsuyoshi Sekizuka et al
EPI_ISL_4703264	Japan/PG-106153/2021	2021-07-29	Asia	Japan	Pathogen Genomics Center, National Institute of Infectious Diseases	Pathogen Genomics Center, National Institute of Infectious Diseases	Tsuyoshi Sekizuka et al
EPI_ISL_4703265	Japan/PG-106154/2021	2021-07-29	Asia	Japan	Pathogen Genomics Center, National Institute of Infectious Diseases	Pathogen Genomics Center, National Institute of Infectious Diseases	Tsuyoshi Sekizuka et al
EPI_ISL_4703266	Japan/PG-106155/2021	2021-07-29	Asia	Japan	Pathogen Genomics Center, National Institute of Infectious Diseases	Pathogen Genomics Center, National Institute of Infectious Diseases	Tsuyoshi Sekizuka et al
EPI_ISL_4703267	Japan/PG-106156/2021	2021-07-29	Asia	Japan	Pathogen Genomics Center, National Institute of Infectious Diseases	Pathogen Genomics Center, National Institute of Infectious Diseases	Tsuyoshi Sekizuka et al
EPI_ISL_4703268	Japan/PG-106157/2021	2021-07-29	Asia	Japan	Pathogen Genomics Center, National Institute of Infectious Diseases	Pathogen Genomics Center, National Institute of Infectious Diseases	Tsuyoshi Sekizuka et al
EPI_ISL_4703269	Japan/PG-106158/2021	2021-07-29	Asia	Japan	Pathogen Genomics Center, National Institute of Infectious Diseases	Pathogen Genomics Center, National Institute of Infectious Diseases	Tsuyoshi Sekizuka et al
EPI_ISL_4703270	Japan/PG-106159/2021	2021-07-29	Asia	Japan	Pathogen Genomics Center, National Institute of Infectious Diseases	Pathogen Genomics Center, National Institute of Infectious Diseases	Tsuyoshi Sekizuka et al
EPI_ISL_901324	Japan/PG-10616/2020	2020-03-30	Asia	Japan	Pathogen Genomics Center, National Institute of Infectious Diseases	Pathogen Genomics Center, National Institute of Infectious Diseases	Tsuyoshi Sekizuka et al
EPI_ISL_4703271	Japan/PG-106160/2021	2021-07-29	Asia	Japan	Pathogen Genomics Center, National Institute of Infectious Diseases	Pathogen Genomics Center, National Institute of Infectious Diseases	Tsuyoshi Sekizuka et al
EPI_ISL_4703272	Japan/PG-106161/2021	2021-07-29	Asia	Japan	Pathogen Genomics Center, National Institute of Infectious Diseases	Pathogen Genomics Center, National Institute of Infectious Diseases	Tsuyoshi Sekizuka et al
EPI_ISL_4703273	Japan/PG-106162/2021	2021-07-29	Asia	Japan	Pathogen Genomics Center, National Institute of Infectious Diseases	Pathogen Genomics Center, National Institute of Infectious Diseases	Tsuyoshi Sekizuka et al
EPI_ISL_4703274	Japan/PG-106163/2021	2021-07-29	Asia	Japan	Pathogen Genomics Center, National Institute of Infectious Diseases	Pathogen Genomics Center, National Institute of Infectious Diseases	Tsuyoshi Sekizuka et al
EPI_ISL_4703275	Japan/PG-106164/2021	2021-07-28	Asia	Japan	Pathogen Genomics Center, National Institute of Infectious Diseases	Pathogen Genomics Center, National Institute of Infectious Diseases	Tsuyoshi Sekizuka et al
EPI_ISL_4703276	Japan/PG-106165/2021	2021-07-29	Asia	Japan	Pathogen Genomics Center, National Institute of Infectious Diseases	Pathogen Genomics Center, National Institute of Infectious Diseases	Tsuyoshi Sekizuka et al
EPI_ISL_4703277	Japan/PG-106166/2021	2021-07-29	Asia	Japan	Pathogen Genomics Center, National Institute of Infectious Diseases	Pathogen Genomics Center, National Institute of Infectious Diseases	Tsuyoshi Sekizuka et al
EPI_ISL_4703278	Japan/PG-106167/2021	2021-07-29	Asia	Japan	Pathogen Genomics Center, National Institute of Infectious Diseases	Pathogen Genomics Center, National Institute of Infectious Diseases	Tsuyoshi Sekizuka et al
EPI_ISL_4703279	Japan/PG-106168/2021	2021-07-29	Asia	Japan	Pathogen Genomics Center, National Institute of Infectious Diseases	Pathogen Genomics Center, National Institute of Infectious Diseases	Tsuyoshi Sekizuka et al
EPI_ISL_4703280	Japan/PG-106169/2021	2021-07-21	Asia	Japan	Pathogen Genomics Center, National Institute of Infectious Diseases	Pathogen Genomics Center, National Institute of Infectious Diseases	Tsuyoshi Sekizuka et al
EPI_ISL_901325	Japan/PG-10617/2020	2020-03-31	Asia	Japan	Pathogen Genomics Center, National Institute of Infectious Diseases	Pathogen Genomics Center, National Institute of Infectious Diseases	Tsuyoshi Sekizuka et al
EPI_ISL_4703281	Japan/PG-106170/2021	2021-07-21	Asia	Japan	Pathogen Genomics Center, National Institute of Infectious Diseases	Pathogen Genomics Center, National Institute of Infectious Diseases	Tsuyoshi Sekizuka et al
EPI_ISL_4703282	Japan/PG-106171/2021	2021-07-21	Asia	Japan	Pathogen Genomics Center, National Institute of Infectious Diseases	Pathogen Genomics Center, National Institute of Infectious Diseases	Tsuyoshi Sekizuka et al
EPI_ISL_4703283	Japan/PG-106172/2021	2021-07-21	Asia	Japan	Pathogen Genomics Center, National Institute of Infectious Diseases	Pathogen Genomics Center, National Institute of Infectious Diseases	Tsuyoshi Sekizuka et al
EPI_ISL_4703284	Japan/PG-106173/2021	2021-07-21	Asia	Japan	Pathogen Genomics Center, National Institute of Infectious Diseases	Pathogen Genomics Center, National Institute of Infectious Diseases	Tsuyoshi Sekizuka et al
EPI_ISL_4703285	Japan/PG-106174/2021	2021-07-21	Asia	Japan	Pathogen Genomics Center, National Institute of Infectious Diseases	Pathogen Genomics Center, National Institute of Infectious Diseases	Tsuyoshi Sekizuka et al
EPI_ISL_4703286	Japan/PG-106175/2021	2021-07-21	Asia	Japan	Pathogen Genomics Center, National Institute of Infectious Diseases	Pathogen Genomics Center, National Institute of Infectious Diseases	Tsuyoshi Sekizuka et al
EPI_ISL_4703287	Japan/PG-106176/2021	2021-07-21	Asia	Japan	Pathogen Genomics Center, National Institute of Infectious Diseases	Pathogen Genomics Center, National Institute of Infectious Diseases	Tsuyoshi Sekizuka et al
EPI_ISL_4703288	Japan/PG-106177/2021	2021-07-21	Asia	Japan	Pathogen Genomics Center, National Institute of Infectious Diseases	Pathogen Genomics Center, National Institute of Infectious Diseases	Tsuyoshi Sekizuka et al
EPI_ISL_4703289	Japan/PG-106178/2021	2021-07-21	Asia	Japan	Pathogen Genomics Center, National Institute of Infectious Diseases	Pathogen Genomics Center, National Institute of Infectious Diseases	Tsuyoshi Sekizuka et al
EPI_ISL_4703290	Japan/PG-106179/2021	2021-07-21	Asia	Japan	Pathogen Genomics Center, National Institute of Infectious Diseases	Pathogen Genomics Center, National Institute of Infectious Diseases	Tsuyoshi Sekizuka et al
EPI_ISL_901326	Japan/PG-10618/2020	2020-03-31	Asia	Japan	Pathogen Genomics Center, National Institute of Infectious Diseases	Pathogen Genomics Center, National Institute of Infectious Diseases	Tsuyoshi Sekizuka et al
EPI_ISL_4703291	Japan/PG-106180/2021	2021-07-21	Asia	Japan	Pathogen Genomics Center, National Institute of Infectious Diseases	Pathogen Genomics Center, National Institute of Infectious Diseases	Tsuyoshi Sekizuka et al
EPI_ISL_4703292	Japan/PG-106181/2021	2021-07-21	Asia	Japan	Pathogen Genomics Center, National Institute of Infectious Diseases	Pathogen Genomics Center, National Institute of Infectious Diseases	Tsuyoshi Sekizuka et al
EPI_ISL_4703293	Japan/PG-106182/2021	2021-07-21	Asia	Japan	Pathogen Genomics Center, National Institute of Infectious Diseases	Pathogen Genomics Center, National Institute of Infectious Diseases	Tsuyoshi Sekizuka et al
EPI_ISL_4703294	Japan/PG-106183/2021	2021-07-21	Asia	Japan	Pathogen Genomics Center, National Institute of Infectious Diseases	Pathogen Genomics Center, National Institute of Infectious Diseases	Tsuyoshi Sekizuka et al
EPI_ISL_4703295	Japan/PG-106184/2021	2021-07-21	Asia	Japan	Pathogen Genomics Center, National Institute of Infectious Diseases	Pathogen Genomics Center, National Institute of Infectious Diseases	Tsuyoshi Sekizuka et al
EPI_ISL_4703296	Japan/PG-106185/2021	2021-07-21	Asia	Japan	Pathogen Genomics Center, National Institute of Infectious Diseases	Pathogen Genomics Center, National Institute of Infectious Diseases	Tsuyoshi Sekizuka et al
EPI_ISL_4703297	Japan/PG-106186/2021	2021-07-21	Asia	Japan	Pathogen Genomics Center, National Institute of Infectious Diseases	Pathogen Genomics Center, National Institute of Infectious Diseases	Tsuyoshi Sekizuka et al
EPI_ISL_4703299	Japan/PG-106188/2021	2021-07-21	Asia	Japan	Pathogen Genomics Center, National Institute of Infectious Diseases	Pathogen Genomics Center, National Institute of Infectious Diseases	Tsuyoshi Sekizuka et al
EPI_ISL_4703300	Japan/PG-106189/2021	2021-07-21	Asia	Japan	Pathogen Genomics Center, National Institute of Infectious Diseases	Pathogen Genomics Center, National Institute of Infectious Diseases	Tsuyoshi Sekizuka et al
EPI_ISL_901327	Japan/PG-10619/2020	2020-03-31	Asia	Japan	Pathogen Genomics Center, National Institute of Infectious Diseases	Pathogen Genomics Center, National Institute of Infectious Diseases	Tsuyoshi Sekizuka et al
EPI_ISL_4703301	Japan/PG-106190/2021	2021-07-21	Asia	Japan	Pathogen Genomics Center, National Institute of Infectious Diseases	Pathogen Genomics Center, National Institute of Infectious Diseases	Tsuyoshi Sekizuka et al
EPI_ISL_4703302	Japan/PG-106191/2021	2021-07-21	Asia	Japan	Pathogen Genomics Center, National Institute of Infectious Diseases	Pathogen Genomics Center, National Institute of Infectious Diseases	Tsuyoshi Sekizuka et al
EPI_ISL_4703303	Japan/PG-106192/2021	2021-07-21	Asia	Japan	Pathogen Genomics Center, National Institute of Infectious Diseases	Pathogen Genomics Center, National Institute of Infectious Diseases	Tsuyoshi Sekizuka et al
EPI_ISL_4703304	Japan/PG-106193/2021	2021-07-21	Asia	Japan	Pathogen Genomics Center, National Institute of Infectious Diseases	Pathogen Genomics Center, National Institute of Infectious Diseases	Tsuyoshi Sekizuka et al
EPI_ISL_4703305	Japan/PG-106194/2021	2021-07-21	Asia	Japan	Pathogen Genomics Center, National Institute of Infectious Diseases	Pathogen Genomics Center, National Institute of Infectious Diseases	Tsuyoshi Sekizuka et al
EPI_ISL_4703306	Japan/PG-106195/2021	2021-07-21	Asia	Japan	Pathogen Genomics Center, National Institute of Infectious Diseases	Pathogen Genomics Center, National Institute of Infectious Diseases	Tsuyoshi Sekizuka et al
EPI_ISL_4703307	Japan/PG-106196/2021	2021-07-21	Asia	Japan	Pathogen Genomics Center, National Institute of Infectious Diseases	Pathogen Genomics Center, National Institute of Infectious Diseases	Tsuyoshi Sekizuka et al
EPI_ISL_4703308	Japan/PG-106197/2021	2021-07-21	Asia	Japan	Pathogen Genomics Center, National Institute of Infectious Diseases	Pathogen Genomics Center, National Institute of Infectious Diseases	Tsuyoshi Sekizuka et al
EPI_ISL_4703309	Japan/PG-106198/2021	2021-07-21	Asia	Japan	Pathogen Genomics Center, National Institute of Infectious Diseases	Pathogen Genomics Center, National Institute of Infectious Diseases	Tsuyoshi Sekizuka et al
EPI_ISL_4703310	Japan/PG-106199/2021	2021-07-21	Asia	Japan	Pathogen Genomics Center, National Institute of Infectious Diseases	Pathogen Genomics Center, National Institute of Infectious Diseases	Tsuyoshi Sekizuka et al
EPI_ISL_684672	Japan/PG-1062/2020	2020-04-21	Asia	Japan	Fukuoka Institute of Health and Environmental Sciences	Pathogen Genomics Center, National Institute of Infectious Diseases	Tsuyoshi Sekizuka et al
EPI_ISL_901328	Japan/PG-10620/2020	2020-04-01	Asia	Japan	Pathogen Genomics Center, National Institute of Infectious Diseases	Pathogen Genomics Center, National Institute of Infectious Diseases	Tsuyoshi Sekizuka et al
EPI_ISL_4703311	Japan/PG-106200/2021	2021-07-21	Asia	Japan	Pathogen Genomics Center, National Institute of Infectious Diseases	Pathogen Genomics Center, National Institute of Infectious Diseases	Tsuyoshi Sekizuka et al
EPI_ISL_4703313	Japan/PG-106202/2021	2021-07-21	Asia	Japan	Pathogen Genomics Center, National Institute of Infectious Diseases	Pathogen Genomics Center, National Institute of Infectious Diseases	Tsuyoshi Sekizuka et al
EPI_ISL_4703314	Japan/PG-106203/2021	2021-07-21	Asia	Japan	Pathogen Genomics Center, National Institute of Infectious Diseases	Pathogen Genomics Center, National Institute of Infectious Diseases	Tsuyoshi Sekizuka et al
EPI_ISL_4703315	Japan/PG-106204/2021	2021-07-21	Asia	Japan	Pathogen Genomics Center, National Institute of Infectious Diseases	Pathogen Genomics Center, National Institute of Infectious Diseases	Tsuyoshi Sekizuka et al
EPI_ISL_4703316	Japan/PG-106205/2021	2021-07-21	Asia	Japan	Pathogen Genomics Center, National Institute of Infectious Diseases	Pathogen Genomics Center, National Institute of Infectious Diseases	Tsuyoshi Sekizuka et al
EPI_ISL_4703317	Japan/PG-106206/2021	2021-07-21	Asia	Japan	Pathogen Genomics Center, National Institute of Infectious Diseases	Pathogen Genomics Center, National Institute of Infectious Diseases	Tsuyoshi Sekizuka et al
EPI_ISL_4703318	Japan/PG-106207/2021	2021-07-21	Asia	Japan	Pathogen Genomics Center, National Institute of Infectious Diseases	Pathogen Genomics Center, National Institute of Infectious Diseases	Tsuyoshi Sekizuka et al
EPI_ISL_4703321	Japan/PG-106208/2021	2021-07-21	Asia	Japan	Pathogen Genomics Center, National Institute of Infectious Diseases	Pathogen Genomics Center, National Institute of Infectious Diseases	Tsuyoshi Sekizuka et al
EPI_ISL_4703322	Japan/PG-106209/2021	2021-07-21	Asia	Japan	Pathogen Genomics Center, National Institute of Infectious Diseases	Pathogen Genomics Center, National Institute of Infectious Diseases	Tsuyoshi Sekizuka et al
EPI_ISL_901329	Japan/PG-10621/2020	2020-04-01	Asia	Japan	Pathogen Genomics Center, National Institute of Infectious Diseases	Pathogen Genomics Center, National Institute of Infectious Diseases	Tsuyoshi Sekizuka et al
EPI_ISL_4703323	Japan/PG-106210/2021	2021-07-21	Asia	Japan	Pathogen Genomics Center, National Institute of Infectious Diseases	Pathogen Genomics Center, National Institute of Infectious Diseases	Tsuyoshi Sekizuka et al
EPI_ISL_4703324	Japan/PG-106211/2021	2021-07-21	Asia	Japan	Pathogen Genomics Center, National Institute of Infectious Diseases	Pathogen Genomics Center, National Institute of Infectious Diseases	Tsuyoshi Sekizuka et al
EPI_ISL_4703325	Japan/PG-106212/2021	2021-07-21	Asia	Japan	Pathogen Genomics Center, National Institute of Infectious Diseases	Pathogen Genomics Center, National Institute of Infectious Diseases	Tsuyoshi Sekizuka et al
EPI_ISL_4703326	Japan/PG-106213/2021	2021-07-21	Asia	Japan	Pathogen Genomics Center, National Institute of Infectious Diseases	Pathogen Genomics Center, National Institute of Infectious Diseases	Tsuyoshi Sekizuka et al
EPI_ISL_4703327	Japan/PG-106214/2021	2021-07-21	Asia	Japan	Pathogen Genomics Center, National Institute of Infectious Diseases	Pathogen Genomics Center, National Institute of Infectious Diseases	Tsuyoshi Sekizuka et al
EPI_ISL_4703328	Japan/PG-106215/2021	2021-07-21	Asia	Japan	Pathogen Genomics Center, National Institute of Infectious Diseases	Pathogen Genomics Center, National Institute of Infectious Diseases	Tsuyoshi Sekizuka et al
EPI_ISL_4703329	Japan/PG-106216/2021	2021-07-21	Asia	Japan	Pathogen Genomics Center, National Institute of Infectious Diseases	Pathogen Genomics Center, National Institute of Infectious Diseases	Tsuyoshi Sekizuka et al
EPI_ISL_4703330	Japan/PG-106217/2021	2021-07-21	Asia	Japan	Pathogen Genomics Center, National Institute of Infectious Diseases	Pathogen Genomics Center, National Institute of Infectious Diseases	Tsuyoshi Sekizuka et al
EPI_ISL_4703331	Japan/PG-106218/2021	2021-07-21	Asia	Japan	Pathogen Genomics Center, National Institute of Infectious Diseases	Pathogen Genomics Center, National Institute of Infectious Diseases	Tsuyoshi Sekizuka et al
EPI_ISL_4703332	Japan/PG-106219/2021	2021-07-21	Asia	Japan	Pathogen Genomics Center, National Institute of Infectious Diseases	Pathogen Genomics Center, National Institute of Infectious Diseases	Tsuyoshi Sekizuka et al
EPI_ISL_901330	Japan/PG-10622/2020	2020-04-02	Asia	Japan	Pathogen Genomics Center, National Institute of Infectious Diseases	Pathogen Genomics Center, National Institute of Infectious Diseases	Tsuyoshi Sekizuka et al
EPI_ISL_4703333	Japan/PG-106220/2021	2021-07-21	Asia	Japan	Pathogen Genomics Center, National Institute of Infectious Diseases	Pathogen Genomics Center, National Institute of Infectious Diseases	Tsuyoshi Sekizuka et al
EPI_ISL_4703334	Japan/PG-106221/2021	2021-07-21	Asia	Japan	Pathogen Genomics Center, National Institute of Infectious Diseases	Pathogen Genomics Center, National Institute of Infectious Diseases	Tsuyoshi Sekizuka et al
EPI_ISL_4703335	Japan/PG-106222/2021	2021-07-21	Asia	Japan	Pathogen Genomics Center, National Institute of Infectious Diseases	Pathogen Genomics Center, National Institute of Infectious Diseases	Tsuyoshi Sekizuka et al
EPI_ISL_4703336	Japan/PG-106223/2021	2021-07-21	Asia	Japan	Pathogen Genomics Center, National Institute of Infectious Diseases	Pathogen Genomics Center, National Institute of Infectious Diseases	Tsuyoshi Sekizuka et al
EPI_ISL_4703337	Japan/PG-106224/2021	2021-07-21	Asia	Japan	Pathogen Genomics Center, National Institute of Infectious Diseases	Pathogen Genomics Center, National Institute of Infectious Diseases	Tsuyoshi Sekizuka et al
EPI_ISL_4703338	Japan/PG-106225/2021	2021-07-21	Asia	Japan	Pathogen Genomics Center, National Institute of Infectious Diseases	Pathogen Genomics Center, National Institute of Infectious Diseases	Tsuyoshi Sekizuka et al
EPI_ISL_4703339	Japan/PG-106226/2021	2021-07-21	Asia	Japan	Pathogen Genomics Center, National Institute of Infectious Diseases	Pathogen Genomics Center, National Institute of Infectious Diseases	Tsuyoshi Sekizuka et al
EPI_ISL_4703340	Japan/PG-106227/2021	2021-07-21	Asia	Japan	Pathogen Genomics Center, National Institute of Infectious Diseases	Pathogen Genomics Center, National Institute of Infectious Diseases	Tsuyoshi Sekizuka et al
EPI_ISL_4703341	Japan/PG-106228/2021	2021-07-21	Asia	Japan	Pathogen Genomics Center, National Institute of Infectious Diseases	Pathogen Genomics Center, National Institute of Infectious Diseases	Tsuyoshi Sekizuka et al
EPI_ISL_4703342	Japan/PG-106229/2021	2021-07-21	Asia	Japan	Pathogen Genomics Center, National Institute of Infectious Diseases	Pathogen Genomics Center, National Institute of Infectious Diseases	Tsuyoshi Sekizuka et al
EPI_ISL_901331	Japan/PG-10623/2020	2020-04-03	Asia	Japan	Pathogen Genomics Center, National Institute of Infectious Diseases	Pathogen Genomics Center, National Institute of Infectious Diseases	Tsuyoshi Sekizuka et al
EPI_ISL_4703343	Japan/PG-106230/2021	2021-07-21	Asia	Japan	Pathogen Genomics Center, National Institute of Infectious Diseases	Pathogen Genomics Center, National Institute of Infectious Diseases	Tsuyoshi Sekizuka et al
EPI_ISL_4703344	Japan/PG-106231/2021	2021-07-21	Asia	Japan	Pathogen Genomics Center, National Institute of Infectious Diseases	Pathogen Genomics Center, National Institute of Infectious Diseases	Tsuyoshi Sekizuka et al
EPI_ISL_4703345	Japan/PG-106232/2021	2021-07-21	Asia	Japan	Pathogen Genomics Center, National Institute of Infectious Diseases	Pathogen Genomics Center, National Institute of Infectious Diseases	Tsuyoshi Sekizuka et al
EPI_ISL_4703346	Japan/PG-106233/2021	2021-07-21	Asia	Japan	Pathogen Genomics Center, National Institute of Infectious Diseases	Pathogen Genomics Center, National Institute of Infectious Diseases	Tsuyoshi Sekizuka et al
EPI_ISL_4703347	Japan/PG-106234/2021	2021-07-21	Asia	Japan	Pathogen Genomics Center, National Institute of Infectious Diseases	Pathogen Genomics Center, National Institute of Infectious Diseases	Tsuyoshi Sekizuka et al
EPI_ISL_4703348	Japan/PG-106235/2021	2021-07-21	Asia	Japan	Pathogen Genomics Center, National Institute of Infectious Diseases	Pathogen Genomics Center, National Institute of Infectious Diseases	Tsuyoshi Sekizuka et al
EPI_ISL_4703349	Japan/PG-106236/2021	2021-07-21	Asia	Japan	Pathogen Genomics Center, National Institute of Infectious Diseases	Pathogen Genomics Center, National Institute of Infectious Diseases	Tsuyoshi Sekizuka et al
EPI_ISL_4703350	Japan/PG-106237/2021	2021-07-21	Asia	Japan	Pathogen Genomics Center, National Institute of Infectious Diseases	Pathogen Genomics Center, National Institute of Infectious Diseases	Tsuyoshi Sekizuka et al
EPI_ISL_4703351	Japan/PG-106238/2021	2021-07-21	Asia	Japan	Pathogen Genomics Center, National Institute of Infectious Diseases	Pathogen Genomics Center, National Institute of Infectious Diseases	Tsuyoshi Sekizuka et al
EPI_ISL_4703352	Japan/PG-106239/2021	2021-07-21	Asia	Japan	Pathogen Genomics Center, National Institute of Infectious Diseases	Pathogen Genomics Center, National Institute of Infectious Diseases	Tsuyoshi Sekizuka et al
EPI_ISL_901332	Japan/PG-10624/2020	2020-04-02	Asia	Japan	Pathogen Genomics Center, National Institute of Infectious Diseases	Pathogen Genomics Center, National Institute of Infectious Diseases	Tsuyoshi Sekizuka et al
EPI_ISL_4703353	Japan/PG-106240/2021	2021-07-21	Asia	Japan	Pathogen Genomics Center, National Institute of Infectious Diseases	Pathogen Genomics Center, National Institute of Infectious Diseases	Tsuyoshi Sekizuka et al
EPI_ISL_4703354	Japan/PG-106241/2021	2021-07-21	Asia	Japan	Pathogen Genomics Center, National Institute of Infectious Diseases	Pathogen Genomics Center, National Institute of Infectious Diseases	Tsuyoshi Sekizuka et al
EPI_ISL_4703355	Japan/PG-106242/2021	2021-07-21	Asia	Japan	Pathogen Genomics Center, National Institute of Infectious Diseases	Pathogen Genomics Center, National Institute of Infectious Diseases	Tsuyoshi Sekizuka et al
EPI_ISL_4703361	Japan/PG-106243/2021	2021-07-21	Asia	Japan	Pathogen Genomics Center, National Institute of Infectious Diseases	Pathogen Genomics Center, National Institute of Infectious Diseases	Tsuyoshi Sekizuka et al
EPI_ISL_4703362	Japan/PG-106244/2021	2021-07-21	Asia	Japan	Pathogen Genomics Center, National Institute of Infectious Diseases	Pathogen Genomics Center, National Institute of Infectious Diseases	Tsuyoshi Sekizuka et al
EPI_ISL_4703364	Japan/PG-106245/2021	2021-07-21	Asia	Japan	Pathogen Genomics Center, National Institute of Infectious Diseases	Pathogen Genomics Center, National Institute of Infectious Diseases	Tsuyoshi Sekizuka et al
EPI_ISL_4703365	Japan/PG-106246/2021	2021-07-21	Asia	Japan	Pathogen Genomics Center, National Institute of Infectious Diseases	Pathogen Genomics Center, National Institute of Infectious Diseases	Tsuyoshi Sekizuka et al
EPI_ISL_4703366	Japan/PG-106247/2021	2021-07-21	Asia	Japan	Pathogen Genomics Center, National Institute of Infectious Diseases	Pathogen Genomics Center, National Institute of Infectious Diseases	Tsuyoshi Sekizuka et al
EPI_ISL_4703367	Japan/PG-106248/2021	2021-07-21	Asia	Japan	Pathogen Genomics Center, National Institute of Infectious Diseases	Pathogen Genomics Center, National Institute of Infectious Diseases	Tsuyoshi Sekizuka et al
EPI_ISL_4703368	Japan/PG-106249/2021	2021-07-21	Asia	Japan	Pathogen Genomics Center, National Institute of Infectious Diseases	Pathogen Genomics Center, National Institute of Infectious Diseases	Tsuyoshi Sekizuka et al
EPI_ISL_906476	Japan/PG-10625/2020	2020-04-05	Asia	Japan	Pathogen Genomics Center, National Institute of Infectious Diseases	Pathogen Genomics Center, National Institute of Infectious Diseases	Tsuyoshi Sekizuka et al
EPI_ISL_4703369	Japan/PG-106250/2021	2021-07-21	Asia	Japan	Pathogen Genomics Center, National Institute of Infectious Diseases	Pathogen Genomics Center, National Institute of Infectious Diseases	Tsuyoshi Sekizuka et al
EPI_ISL_4703370	Japan/PG-106251/2021	2021-07-21	Asia	Japan	Pathogen Genomics Center, National Institute of Infectious Diseases	Pathogen Genomics Center, National Institute of Infectious Diseases	Tsuyoshi Sekizuka et al
EPI_ISL_4703371	Japan/PG-106252/2021	2021-07-21	Asia	Japan	Pathogen Genomics Center, National Institute of Infectious Diseases	Pathogen Genomics Center, National Institute of Infectious Diseases	Tsuyoshi Sekizuka et al
EPI_ISL_4703372	Japan/PG-106253/2021	2021-07-21	Asia	Japan	Pathogen Genomics Center, National Institute of Infectious Diseases	Pathogen Genomics Center, National Institute of Infectious Diseases	Tsuyoshi Sekizuka et al
EPI_ISL_4703373	Japan/PG-106254/2021	2021-07-21	Asia	Japan	Pathogen Genomics Center, National Institute of Infectious Diseases	Pathogen Genomics Center, National Institute of Infectious Diseases	Tsuyoshi Sekizuka et al
EPI_ISL_4703374	Japan/PG-106255/2021	2021-07-21	Asia	Japan	Pathogen Genomics Center, National Institute of Infectious Diseases	Pathogen Genomics Center, National Institute of Infectious Diseases	Tsuyoshi Sekizuka et al
EPI_ISL_4703375	Japan/PG-106256/2021	2021-07-21	Asia	Japan	Pathogen Genomics Center, National Institute of Infectious Diseases	Pathogen Genomics Center, National Institute of Infectious Diseases	Tsuyoshi Sekizuka et al
EPI_ISL_4703376	Japan/PG-106257/2021	2021-07-21	Asia	Japan	Pathogen Genomics Center, National Institute of Infectious Diseases	Pathogen Genomics Center, National Institute of Infectious Diseases	Tsuyoshi Sekizuka et al
EPI_ISL_4703377	Japan/PG-106258/2021	2021-07-21	Asia	Japan	Pathogen Genomics Center, National Institute of Infectious Diseases	Pathogen Genomics Center, National Institute of Infectious Diseases	Tsuyoshi Sekizuka et al
EPI_ISL_4703378	Japan/PG-106259/2021	2021-07-21	Asia	Japan	Pathogen Genomics Center, National Institute of Infectious Diseases	Pathogen Genomics Center, National Institute of Infectious Diseases	Tsuyoshi Sekizuka et al
EPI_ISL_901333	Japan/PG-10626/2020	2020-04-07	Asia	Japan	Pathogen Genomics Center, National Institute of Infectious Diseases	Pathogen Genomics Center, National Institute of Infectious Diseases	Tsuyoshi Sekizuka et al
EPI_ISL_4703379	Japan/PG-106260/2021	2021-07-28	Asia	Japan	Pathogen Genomics Center, National Institute of Infectious Diseases	Pathogen Genomics Center, National Institute of Infectious Diseases	Tsuyoshi Sekizuka et al
EPI_ISL_4703380	Japan/PG-106261/2021	2021-07-28	Asia	Japan	Pathogen Genomics Center, National Institute of Infectious Diseases	Pathogen Genomics Center, National Institute of Infectious Diseases	Tsuyoshi Sekizuka et al
EPI_ISL_4703381	Japan/PG-106262/2021	2021-07-27	Asia	Japan	Pathogen Genomics Center, National Institute of Infectious Diseases	Pathogen Genomics Center, National Institute of Infectious Diseases	Tsuyoshi Sekizuka et al
EPI_ISL_4703382	Japan/PG-106263/2021	2021-07-28	Asia	Japan	Pathogen Genomics Center, National Institute of Infectious Diseases	Pathogen Genomics Center, National Institute of Infectious Diseases	Tsuyoshi Sekizuka et al
EPI_ISL_4703383	Japan/PG-106264/2021	2021-07-27	Asia	Japan	Pathogen Genomics Center, National Institute of Infectious Diseases	Pathogen Genomics Center, National Institute of Infectious Diseases	Tsuyoshi Sekizuka et al
EPI_ISL_4703384	Japan/PG-106265/2021	2021-07-28	Asia	Japan	Pathogen Genomics Center, National Institute of Infectious Diseases	Pathogen Genomics Center, National Institute of Infectious Diseases	Tsuyoshi Sekizuka et al
EPI_ISL_4703385	Japan/PG-106266/2021	2021-07-28	Asia	Japan	Pathogen Genomics Center, National Institute of Infectious Diseases	Pathogen Genomics Center, National Institute of Infectious Diseases	Tsuyoshi Sekizuka et al
EPI_ISL_4703386	Japan/PG-106267/2021	2021-07-28	Asia	Japan	Pathogen Genomics Center, National Institute of Infectious Diseases	Pathogen Genomics Center, National Institute of Infectious Diseases	Tsuyoshi Sekizuka et al
EPI_ISL_4703387	Japan/PG-106268/2021	2021-07-28	Asia	Japan	Pathogen Genomics Center, National Institute of Infectious Diseases	Pathogen Genomics Center, National Institute of Infectious Diseases	Tsuyoshi Sekizuka et al
EPI_ISL_4703388	Japan/PG-106269/2021	2021-07-28	Asia	Japan	Pathogen Genomics Center, National Institute of Infectious Diseases	Pathogen Genomics Center, National Institute of Infectious Diseases	Tsuyoshi Sekizuka et al
EPI_ISL_901334	Japan/PG-10627/2020	2020-04-07	Asia	Japan	Pathogen Genomics Center, National Institute of Infectious Diseases	Pathogen Genomics Center, National Institute of Infectious Diseases	Tsuyoshi Sekizuka et al
EPI_ISL_4703389	Japan/PG-106270/2021	2021-07-28	Asia	Japan	Pathogen Genomics Center, National Institute of Infectious Diseases	Pathogen Genomics Center, National Institute of Infectious Diseases	Tsuyoshi Sekizuka et al
EPI_ISL_4703390	Japan/PG-106271/2021	2021-07-28	Asia	Japan	Pathogen Genomics Center, National Institute of Infectious Diseases	Pathogen Genomics Center, National Institute of Infectious Diseases	Tsuyoshi Sekizuka et al
EPI_ISL_4703391	Japan/PG-106272/2021	2021-07-28	Asia	Japan	Pathogen Genomics Center, National Institute of Infectious Diseases	Pathogen Genomics Center, National Institute of Infectious Diseases	Tsuyoshi Sekizuka et al
EPI_ISL_4703392	Japan/PG-106273/2021	2021-07-28	Asia	Japan	Pathogen Genomics Center, National Institute of Infectious Diseases	Pathogen Genomics Center, National Institute of Infectious Diseases	Tsuyoshi Sekizuka et al
EPI_ISL_4703393	Japan/PG-106274/2021	2021-07-28	Asia	Japan	Pathogen Genomics Center, National Institute of Infectious Diseases	Pathogen Genomics Center, National Institute of Infectious Diseases	Tsuyoshi Sekizuka et al
EPI_ISL_4703394	Japan/PG-106275/2021	2021-07-28	Asia	Japan	Pathogen Genomics Center, National Institute of Infectious Diseases	Pathogen Genomics Center, National Institute of Infectious Diseases	Tsuyoshi Sekizuka et al
EPI_ISL_4703395	Japan/PG-106276/2021	2021-07-28	Asia	Japan	Pathogen Genomics Center, National Institute of Infectious Diseases	Pathogen Genomics Center, National Institute of Infectious Diseases	Tsuyoshi Sekizuka et al
EPI_ISL_4703396	Japan/PG-106277/2021	2021-07-28	Asia	Japan	Pathogen Genomics Center, National Institute of Infectious Diseases	Pathogen Genomics Center, National Institute of Infectious Diseases	Tsuyoshi Sekizuka et al
EPI_ISL_4703397	Japan/PG-106278/2021	2021-07-28	Asia	Japan	Pathogen Genomics Center, National Institute of Infectious Diseases	Pathogen Genomics Center, National Institute of Infectious Diseases	Tsuyoshi Sekizuka et al
EPI_ISL_4703398	Japan/PG-106279/2021	2021-07-27	Asia	Japan	Pathogen Genomics Center, National Institute of Infectious Diseases	Pathogen Genomics Center, National Institute of Infectious Diseases	Tsuyoshi Sekizuka et al
EPI_ISL_901335	Japan/PG-10628/2020	2020-04-07	Asia	Japan	Pathogen Genomics Center, National Institute of Infectious Diseases	Pathogen Genomics Center, National Institute of Infectious Diseases	Tsuyoshi Sekizuka et al
EPI_ISL_4703399	Japan/PG-106280/2021	2021-07-27	Asia	Japan	Pathogen Genomics Center, National Institute of Infectious Diseases	Pathogen Genomics Center, National Institute of Infectious Diseases	Tsuyoshi Sekizuka et al
EPI_ISL_4703400	Japan/PG-106281/2021	2021-07-27	Asia	Japan	Pathogen Genomics Center, National Institute of Infectious Diseases	Pathogen Genomics Center, National Institute of Infectious Diseases	Tsuyoshi Sekizuka et al
EPI_ISL_4703401	Japan/PG-106282/2021	2021-07-27	Asia	Japan	Pathogen Genomics Center, National Institute of Infectious Diseases	Pathogen Genomics Center, National Institute of Infectious Diseases	Tsuyoshi Sekizuka et al
EPI_ISL_4703402	Japan/PG-106283/2021	2021-07-27	Asia	Japan	Pathogen Genomics Center, National Institute of Infectious Diseases	Pathogen Genomics Center, National Institute of Infectious Diseases	Tsuyoshi Sekizuka et al
EPI_ISL_4703403	Japan/PG-106284/2021	2021-07-28	Asia	Japan	Pathogen Genomics Center, National Institute of Infectious Diseases	Pathogen Genomics Center, National Institute of Infectious Diseases	Tsuyoshi Sekizuka et al
EPI_ISL_4703404	Japan/PG-106285/2021	2021-07-28	Asia	Japan	Pathogen Genomics Center, National Institute of Infectious Diseases	Pathogen Genomics Center, National Institute of Infectious Diseases	Tsuyoshi Sekizuka et al
EPI_ISL_4703405	Japan/PG-106286/2021	2021-07-28	Asia	Japan	Pathogen Genomics Center, National Institute of Infectious Diseases	Pathogen Genomics Center, National Institute of Infectious Diseases	Tsuyoshi Sekizuka et al
EPI_ISL_4703406	Japan/PG-106287/2021	2021-07-28	Asia	Japan	Pathogen Genomics Center, National Institute of Infectious Diseases	Pathogen Genomics Center, National Institute of Infectious Diseases	Tsuyoshi Sekizuka et al
EPI_ISL_4703407	Japan/PG-106288/2021	2021-07-28	Asia	Japan	Pathogen Genomics Center, National Institute of Infectious Diseases	Pathogen Genomics Center, National Institute of Infectious Diseases	Tsuyoshi Sekizuka et al
EPI_ISL_4703408	Japan/PG-106289/2021	2021-07-28	Asia	Japan	Pathogen Genomics Center, National Institute of Infectious Diseases	Pathogen Genomics Center, National Institute of Infectious Diseases	Tsuyoshi Sekizuka et al
EPI_ISL_901336	Japan/PG-10629/2020	2020-04-07	Asia	Japan	Pathogen Genomics Center, National Institute of Infectious Diseases	Pathogen Genomics Center, National Institute of Infectious Diseases	Tsuyoshi Sekizuka et al
EPI_ISL_4703413	Japan/PG-106290/2021	2021-07-27	Asia	Japan	Pathogen Genomics Center, National Institute of Infectious Diseases	Pathogen Genomics Center, National Institute of Infectious Diseases	Tsuyoshi Sekizuka et al
EPI_ISL_4703414	Japan/PG-106291/2021	2021-07-27	Asia	Japan	Pathogen Genomics Center, National Institute of Infectious Diseases	Pathogen Genomics Center, National Institute of Infectious Diseases	Tsuyoshi Sekizuka et al
EPI_ISL_4703415	Japan/PG-106292/2021	2021-07-27	Asia	Japan	Pathogen Genomics Center, National Institute of Infectious Diseases	Pathogen Genomics Center, National Institute of Infectious Diseases	Tsuyoshi Sekizuka et al
EPI_ISL_4703417	Japan/PG-106294/2021	2021-07-27	Asia	Japan	Pathogen Genomics Center, National Institute of Infectious Diseases	Pathogen Genomics Center, National Institute of Infectious Diseases	Tsuyoshi Sekizuka et al
EPI_ISL_4703418	Japan/PG-106295/2021	2021-07-28	Asia	Japan	Pathogen Genomics Center, National Institute of Infectious Diseases	Pathogen Genomics Center, National Institute of Infectious Diseases	Tsuyoshi Sekizuka et al
EPI_ISL_4703419	Japan/PG-106296/2021	2021-07-27	Asia	Japan	Pathogen Genomics Center, National Institute of Infectious Diseases	Pathogen Genomics Center, National Institute of Infectious Diseases	Tsuyoshi Sekizuka et al
EPI_ISL_4703420	Japan/PG-106297/2021	2021-07-28	Asia	Japan	Pathogen Genomics Center, National Institute of Infectious Diseases	Pathogen Genomics Center, National Institute of Infectious Diseases	Tsuyoshi Sekizuka et al
EPI_ISL_4703421	Japan/PG-106298/2021	2021-07-28	Asia	Japan	Pathogen Genomics Center, National Institute of Infectious Diseases	Pathogen Genomics Center, National Institute of Infectious Diseases	Tsuyoshi Sekizuka et al
EPI_ISL_4703422	Japan/PG-106299/2021	2021-07-28	Asia	Japan	Pathogen Genomics Center, National Institute of Infectious Diseases	Pathogen Genomics Center, National Institute of Infectious Diseases	Tsuyoshi Sekizuka et al
EPI_ISL_684673	Japan/PG-1063/2020	2020-04-21	Asia	Japan	Fukuoka Institute of Health and Environmental Sciences	Pathogen Genomics Center, National Institute of Infectious Diseases	Tsuyoshi Sekizuka et al
EPI_ISL_901337	Japan/PG-10630/2020	2020-04-08	Asia	Japan	Pathogen Genomics Center, National Institute of Infectious Diseases	Pathogen Genomics Center, National Institute of Infectious Diseases	Tsuyoshi Sekizuka et al
EPI_ISL_4703423	Japan/PG-106300/2021	2021-07-28	Asia	Japan	Pathogen Genomics Center, National Institute of Infectious Diseases	Pathogen Genomics Center, National Institute of Infectious Diseases	Tsuyoshi Sekizuka et al
EPI_ISL_4703424	Japan/PG-106301/2021	2021-07-27	Asia	Japan	Pathogen Genomics Center, National Institute of Infectious Diseases	Pathogen Genomics Center, National Institute of Infectious Diseases	Tsuyoshi Sekizuka et al
EPI_ISL_4703425	Japan/PG-106302/2021	2021-07-27	Asia	Japan	Pathogen Genomics Center, National Institute of Infectious Diseases	Pathogen Genomics Center, National Institute of Infectious Diseases	Tsuyoshi Sekizuka et al
EPI_ISL_4703426	Japan/PG-106303/2021	2021-07-27	Asia	Japan	Pathogen Genomics Center, National Institute of Infectious Diseases	Pathogen Genomics Center, National Institute of Infectious Diseases	Tsuyoshi Sekizuka et al
EPI_ISL_4703427	Japan/PG-106304/2021	2021-07-27	Asia	Japan	Pathogen Genomics Center, National Institute of Infectious Diseases	Pathogen Genomics Center, National Institute of Infectious Diseases	Tsuyoshi Sekizuka et al
EPI_ISL_4703428	Japan/PG-106305/2021	2021-07-28	Asia	Japan	Pathogen Genomics Center, National Institute of Infectious Diseases	Pathogen Genomics Center, National Institute of Infectious Diseases	Tsuyoshi Sekizuka et al
EPI_ISL_4703429	Japan/PG-106306/2021	2021-07-28	Asia	Japan	Pathogen Genomics Center, National Institute of Infectious Diseases	Pathogen Genomics Center, National Institute of Infectious Diseases	Tsuyoshi Sekizuka et al
EPI_ISL_4703430	Japan/PG-106307/2021	2021-07-28	Asia	Japan	Pathogen Genomics Center, National Institute of Infectious Diseases	Pathogen Genomics Center, National Institute of Infectious Diseases	Tsuyoshi Sekizuka et al
EPI_ISL_4703431	Japan/PG-106308/2021	2021-07-27	Asia	Japan	Pathogen Genomics Center, National Institute of Infectious Diseases	Pathogen Genomics Center, National Institute of Infectious Diseases	Tsuyoshi Sekizuka et al
EPI_ISL_4703432	Japan/PG-106309/2021	2021-07-28	Asia	Japan	Pathogen Genomics Center, National Institute of Infectious Diseases	Pathogen Genomics Center, National Institute of Infectious Diseases	Tsuyoshi Sekizuka et al
EPI_ISL_901338	Japan/PG-10631/2020	2020-04-08	Asia	Japan	Pathogen Genomics Center, National Institute of Infectious Diseases	Pathogen Genomics Center, National Institute of Infectious Diseases	Tsuyoshi Sekizuka et al
EPI_ISL_4703437	Japan/PG-106310/2021	2021-07-27	Asia	Japan	Pathogen Genomics Center, National Institute of Infectious Diseases	Pathogen Genomics Center, National Institute of Infectious Diseases	Tsuyoshi Sekizuka et al
EPI_ISL_4703438	Japan/PG-106311/2021	2021-07-28	Asia	Japan	Pathogen Genomics Center, National Institute of Infectious Diseases	Pathogen Genomics Center, National Institute of Infectious Diseases	Tsuyoshi Sekizuka et al
EPI_ISL_4703439	Japan/PG-106312/2021	2021-07-27	Asia	Japan	Pathogen Genomics Center, National Institute of Infectious Diseases	Pathogen Genomics Center, National Institute of Infectious Diseases	Tsuyoshi Sekizuka et al
EPI_ISL_4703446	Japan/PG-106313/2021	2021-07-28	Asia	Japan	Pathogen Genomics Center, National Institute of Infectious Diseases	Pathogen Genomics Center, National Institute of Infectious Diseases	Tsuyoshi Sekizuka et al
EPI_ISL_4703447	Japan/PG-106314/2021	2021-07-28	Asia	Japan	Pathogen Genomics Center, National Institute of Infectious Diseases	Pathogen Genomics Center, National Institute of Infectious Diseases	Tsuyoshi Sekizuka et al
EPI_ISL_4703448	Japan/PG-106315/2021	2021-07-28	Asia	Japan	Pathogen Genomics Center, National Institute of Infectious Diseases	Pathogen Genomics Center, National Institute of Infectious Diseases	Tsuyoshi Sekizuka et al
EPI_ISL_4703449	Japan/PG-106316/2021	2021-07-28	Asia	Japan	Pathogen Genomics Center, National Institute of Infectious Diseases	Pathogen Genomics Center, National Institute of Infectious Diseases	Tsuyoshi Sekizuka et al
EPI_ISL_4703450	Japan/PG-106317/2021	2021-07-28	Asia	Japan	Pathogen Genomics Center, National Institute of Infectious Diseases	Pathogen Genomics Center, National Institute of Infectious Diseases	Tsuyoshi Sekizuka et al
EPI_ISL_4703451	Japan/PG-106318/2021	2021-07-28	Asia	Japan	Pathogen Genomics Center, National Institute of Infectious Diseases	Pathogen Genomics Center, National Institute of Infectious Diseases	Tsuyoshi Sekizuka et al
EPI_ISL_4703452	Japan/PG-106319/2021	2021-07-28	Asia	Japan	Pathogen Genomics Center, National Institute of Infectious Diseases	Pathogen Genomics Center, National Institute of Infectious Diseases	Tsuyoshi Sekizuka et al
EPI_ISL_901339	Japan/PG-10632/2020	2020-04-08	Asia	Japan	Pathogen Genomics Center, National Institute of Infectious Diseases	Pathogen Genomics Center, National Institute of Infectious Diseases	Tsuyoshi Sekizuka et al
EPI_ISL_4703453	Japan/PG-106320/2021	2021-07-28	Asia	Japan	Pathogen Genomics Center, National Institute of Infectious Diseases	Pathogen Genomics Center, National Institute of Infectious Diseases	Tsuyoshi Sekizuka et al
EPI_ISL_4703454	Japan/PG-106321/2021	2021-07-28	Asia	Japan	Pathogen Genomics Center, National Institute of Infectious Diseases	Pathogen Genomics Center, National Institute of Infectious Diseases	Tsuyoshi Sekizuka et al
EPI_ISL_4703455	Japan/PG-106322/2021	2021-07-28	Asia	Japan	Pathogen Genomics Center, National Institute of Infectious Diseases	Pathogen Genomics Center, National Institute of Infectious Diseases	Tsuyoshi Sekizuka et al
EPI_ISL_4703456	Japan/PG-106323/2021	2021-07-28	Asia	Japan	Pathogen Genomics Center, National Institute of Infectious Diseases	Pathogen Genomics Center, National Institute of Infectious Diseases	Tsuyoshi Sekizuka et al
EPI_ISL_4703458	Japan/PG-106325/2021	2021-07-28	Asia	Japan	Pathogen Genomics Center, National Institute of Infectious Diseases	Pathogen Genomics Center, National Institute of Infectious Diseases	Tsuyoshi Sekizuka et al
EPI_ISL_4703459	Japan/PG-106326/2021	2021-07-28	Asia	Japan	Pathogen Genomics Center, National Institute of Infectious Diseases	Pathogen Genomics Center, National Institute of Infectious Diseases	Tsuyoshi Sekizuka et al
EPI_ISL_4703460	Japan/PG-106327/2021	2021-07-28	Asia	Japan	Pathogen Genomics Center, National Institute of Infectious Diseases	Pathogen Genomics Center, National Institute of Infectious Diseases	Tsuyoshi Sekizuka et al
EPI_ISL_901340	Japan/PG-10633/2020	2020-04-08	Asia	Japan	Pathogen Genomics Center, National Institute of Infectious Diseases	Pathogen Genomics Center, National Institute of Infectious Diseases	Tsuyoshi Sekizuka et al
EPI_ISL_4703463	Japan/PG-106330/2021	2021-07-28	Asia	Japan	Pathogen Genomics Center, National Institute of Infectious Diseases	Pathogen Genomics Center, National Institute of Infectious Diseases	Tsuyoshi Sekizuka et al
EPI_ISL_4703465	Japan/PG-106332/2021	2021-07-28	Asia	Japan	Pathogen Genomics Center, National Institute of Infectious Diseases	Pathogen Genomics Center, National Institute of Infectious Diseases	Tsuyoshi Sekizuka et al
EPI_ISL_4703466	Japan/PG-106333/2021	2021-07-28	Asia	Japan	Pathogen Genomics Center, National Institute of Infectious Diseases	Pathogen Genomics Center, National Institute of Infectious Diseases	Tsuyoshi Sekizuka et al
EPI_ISL_4703468	Japan/PG-106334/2021	2021-07-28	Asia	Japan	Pathogen Genomics Center, National Institute of Infectious Diseases	Pathogen Genomics Center, National Institute of Infectious Diseases	Tsuyoshi Sekizuka et al
EPI_ISL_4703469	Japan/PG-106335/2021	2021-07-28	Asia	Japan	Pathogen Genomics Center, National Institute of Infectious Diseases	Pathogen Genomics Center, National Institute of Infectious Diseases	Tsuyoshi Sekizuka et al
EPI_ISL_4703470	Japan/PG-106336/2021	2021-07-28	Asia	Japan	Pathogen Genomics Center, National Institute of Infectious Diseases	Pathogen Genomics Center, National Institute of Infectious Diseases	Tsuyoshi Sekizuka et al
EPI_ISL_4703471	Japan/PG-106337/2021	2021-07-28	Asia	Japan	Pathogen Genomics Center, National Institute of Infectious Diseases	Pathogen Genomics Center, National Institute of Infectious Diseases	Tsuyoshi Sekizuka et al
EPI_ISL_4703472	Japan/PG-106338/2021	2021-07-28	Asia	Japan	Pathogen Genomics Center, National Institute of Infectious Diseases	Pathogen Genomics Center, National Institute of Infectious Diseases	Tsuyoshi Sekizuka et al
EPI_ISL_901341	Japan/PG-10634/2020	2020-04-09	Asia	Japan	Pathogen Genomics Center, National Institute of Infectious Diseases	Pathogen Genomics Center, National Institute of Infectious Diseases	Tsuyoshi Sekizuka et al
EPI_ISL_4703474	Japan/PG-106340/2021	2021-07-28	Asia	Japan	Pathogen Genomics Center, National Institute of Infectious Diseases	Pathogen Genomics Center, National Institute of Infectious Diseases	Tsuyoshi Sekizuka et al
EPI_ISL_4703475	Japan/PG-106341/2021	2021-07-28	Asia	Japan	Pathogen Genomics Center, National Institute of Infectious Diseases	Pathogen Genomics Center, National Institute of Infectious Diseases	Tsuyoshi Sekizuka et al
EPI_ISL_4703476	Japan/PG-106342/2021	2021-07-28	Asia	Japan	Pathogen Genomics Center, National Institute of Infectious Diseases	Pathogen Genomics Center, National Institute of Infectious Diseases	Tsuyoshi Sekizuka et al
EPI_ISL_4703477	Japan/PG-106343/2021	2021-07-28	Asia	Japan	Pathogen Genomics Center, National Institute of Infectious Diseases	Pathogen Genomics Center, National Institute of Infectious Diseases	Tsuyoshi Sekizuka et al
EPI_ISL_4703478	Japan/PG-106344/2021	2021-07-28	Asia	Japan	Pathogen Genomics Center, National Institute of Infectious Diseases	Pathogen Genomics Center, National Institute of Infectious Diseases	Tsuyoshi Sekizuka et al
EPI_ISL_4703479	Japan/PG-106345/2021	2021-07-27	Asia	Japan	Pathogen Genomics Center, National Institute of Infectious Diseases	Pathogen Genomics Center, National Institute of Infectious Diseases	Tsuyoshi Sekizuka et al
EPI_ISL_4703480	Japan/PG-106346/2021	2021-07-28	Asia	Japan	Pathogen Genomics Center, National Institute of Infectious Diseases	Pathogen Genomics Center, National Institute of Infectious Diseases	Tsuyoshi Sekizuka et al
EPI_ISL_4703481	Japan/PG-106347/2021	2021-07-28	Asia	Japan	Pathogen Genomics Center, National Institute of Infectious Diseases	Pathogen Genomics Center, National Institute of Infectious Diseases	Tsuyoshi Sekizuka et al
EPI_ISL_4703482	Japan/PG-106348/2021	2021-07-28	Asia	Japan	Pathogen Genomics Center, National Institute of Infectious Diseases	Pathogen Genomics Center, National Institute of Infectious Diseases	Tsuyoshi Sekizuka et al
EPI_ISL_4703483	Japan/PG-106349/2021	2021-07-28	Asia	Japan	Pathogen Genomics Center, National Institute of Infectious Diseases	Pathogen Genomics Center, National Institute of Infectious Diseases	Tsuyoshi Sekizuka et al
EPI_ISL_901342	Japan/PG-10635/2020	2020-04-09	Asia	Japan	Pathogen Genomics Center, National Institute of Infectious Diseases	Pathogen Genomics Center, National Institute of Infectious Diseases	Tsuyoshi Sekizuka et al
EPI_ISL_4703484	Japan/PG-106350/2021	2021-07-28	Asia	Japan	Pathogen Genomics Center, National Institute of Infectious Diseases	Pathogen Genomics Center, National Institute of Infectious Diseases	Tsuyoshi Sekizuka et al
EPI_ISL_4703485	Japan/PG-106351/2021	2021-07-28	Asia	Japan	Pathogen Genomics Center, National Institute of Infectious Diseases	Pathogen Genomics Center, National Institute of Infectious Diseases	Tsuyoshi Sekizuka et al
EPI_ISL_4703486	Japan/PG-106352/2021	2021-07-29	Asia	Japan	Pathogen Genomics Center, National Institute of Infectious Diseases	Pathogen Genomics Center, National Institute of Infectious Diseases	Tsuyoshi Sekizuka et al
EPI_ISL_4703487	Japan/PG-106353/2021	2021-07-29	Asia	Japan	Pathogen Genomics Center, National Institute of Infectious Diseases	Pathogen Genomics Center, National Institute of Infectious Diseases	Tsuyoshi Sekizuka et al
EPI_ISL_4703488	Japan/PG-106354/2021	2021-07-29	Asia	Japan	Pathogen Genomics Center, National Institute of Infectious Diseases	Pathogen Genomics Center, National Institute of Infectious Diseases	Tsuyoshi Sekizuka et al
EPI_ISL_4703489	Japan/PG-106355/2021	2021-07-29	Asia	Japan	Pathogen Genomics Center, National Institute of Infectious Diseases	Pathogen Genomics Center, National Institute of Infectious Diseases	Tsuyoshi Sekizuka et al
EPI_ISL_4703490	Japan/PG-106356/2021	2021-07-29	Asia	Japan	Pathogen Genomics Center, National Institute of Infectious Diseases	Pathogen Genomics Center, National Institute of Infectious Diseases	Tsuyoshi Sekizuka et al
EPI_ISL_4703491	Japan/PG-106357/2021	2021-07-29	Asia	Japan	Pathogen Genomics Center, National Institute of Infectious Diseases	Pathogen Genomics Center, National Institute of Infectious Diseases	Tsuyoshi Sekizuka et al
EPI_ISL_4703492	Japan/PG-106358/2021	2021-07-29	Asia	Japan	Pathogen Genomics Center, National Institute of Infectious Diseases	Pathogen Genomics Center, National Institute of Infectious Diseases	Tsuyoshi Sekizuka et al
EPI_ISL_4703493	Japan/PG-106359/2021	2021-07-29	Asia	Japan	Pathogen Genomics Center, National Institute of Infectious Diseases	Pathogen Genomics Center, National Institute of Infectious Diseases	Tsuyoshi Sekizuka et al
EPI_ISL_901343	Japan/PG-10636/2020	2020-04-09	Asia	Japan	Pathogen Genomics Center, National Institute of Infectious Diseases	Pathogen Genomics Center, National Institute of Infectious Diseases	Tsuyoshi Sekizuka et al
EPI_ISL_4703494	Japan/PG-106360/2021	2021-07-29	Asia	Japan	Pathogen Genomics Center, National Institute of Infectious Diseases	Pathogen Genomics Center, National Institute of Infectious Diseases	Tsuyoshi Sekizuka et al
EPI_ISL_4703495	Japan/PG-106361/2021	2021-07-29	Asia	Japan	Pathogen Genomics Center, National Institute of Infectious Diseases	Pathogen Genomics Center, National Institute of Infectious Diseases	Tsuyoshi Sekizuka et al
EPI_ISL_4703496	Japan/PG-106362/2021	2021-07-29	Asia	Japan	Pathogen Genomics Center, National Institute of Infectious Diseases	Pathogen Genomics Center, National Institute of Infectious Diseases	Tsuyoshi Sekizuka et al
EPI_ISL_4703497	Japan/PG-106363/2021	2021-07-29	Asia	Japan	Pathogen Genomics Center, National Institute of Infectious Diseases	Pathogen Genomics Center, National Institute of Infectious Diseases	Tsuyoshi Sekizuka et al
EPI_ISL_4703498	Japan/PG-106364/2021	2021-07-29	Asia	Japan	Pathogen Genomics Center, National Institute of Infectious Diseases	Pathogen Genomics Center, National Institute of Infectious Diseases	Tsuyoshi Sekizuka et al
EPI_ISL_4703499	Japan/PG-106365/2021	2021-07-29	Asia	Japan	Pathogen Genomics Center, National Institute of Infectious Diseases	Pathogen Genomics Center, National Institute of Infectious Diseases	Tsuyoshi Sekizuka et al
EPI_ISL_4703500	Japan/PG-106366/2021	2021-07-29	Asia	Japan	Pathogen Genomics Center, National Institute of Infectious Diseases	Pathogen Genomics Center, National Institute of Infectious Diseases	Tsuyoshi Sekizuka et al
EPI_ISL_4703501	Japan/PG-106367/2021	2021-07-29	Asia	Japan	Pathogen Genomics Center, National Institute of Infectious Diseases	Pathogen Genomics Center, National Institute of Infectious Diseases	Tsuyoshi Sekizuka et al
EPI_ISL_4703502	Japan/PG-106368/2021	2021-07-29	Asia	Japan	Pathogen Genomics Center, National Institute of Infectious Diseases	Pathogen Genomics Center, National Institute of Infectious Diseases	Tsuyoshi Sekizuka et al
EPI_ISL_4703503	Japan/PG-106369/2021	2021-07-29	Asia	Japan	Pathogen Genomics Center, National Institute of Infectious Diseases	Pathogen Genomics Center, National Institute of Infectious Diseases	Tsuyoshi Sekizuka et al
EPI_ISL_901344	Japan/PG-10637/2020	2020-04-10	Asia	Japan	Pathogen Genomics Center, National Institute of Infectious Diseases	Pathogen Genomics Center, National Institute of Infectious Diseases	Tsuyoshi Sekizuka et al
EPI_ISL_4703504	Japan/PG-106370/2021	2021-07-29	Asia	Japan	Pathogen Genomics Center, National Institute of Infectious Diseases	Pathogen Genomics Center, National Institute of Infectious Diseases	Tsuyoshi Sekizuka et al
EPI_ISL_4703505	Japan/PG-106371/2021	2021-07-29	Asia	Japan	Pathogen Genomics Center, National Institute of Infectious Diseases	Pathogen Genomics Center, National Institute of Infectious Diseases	Tsuyoshi Sekizuka et al
EPI_ISL_4703506	Japan/PG-106372/2021	2021-07-29	Asia	Japan	Pathogen Genomics Center, National Institute of Infectious Diseases	Pathogen Genomics Center, National Institute of Infectious Diseases	Tsuyoshi Sekizuka et al
EPI_ISL_4703507	Japan/PG-106373/2021	2021-07-29	Asia	Japan	Pathogen Genomics Center, National Institute of Infectious Diseases	Pathogen Genomics Center, National Institute of Infectious Diseases	Tsuyoshi Sekizuka et al
EPI_ISL_4703508	Japan/PG-106374/2021	2021-07-29	Asia	Japan	Pathogen Genomics Center, National Institute of Infectious Diseases	Pathogen Genomics Center, National Institute of Infectious Diseases	Tsuyoshi Sekizuka et al
EPI_ISL_4703509	Japan/PG-106375/2021	2021-07-29	Asia	Japan	Pathogen Genomics Center, National Institute of Infectious Diseases	Pathogen Genomics Center, National Institute of Infectious Diseases	Tsuyoshi Sekizuka et al
EPI_ISL_4703510	Japan/PG-106376/2021	2021-07-29	Asia	Japan	Pathogen Genomics Center, National Institute of Infectious Diseases	Pathogen Genomics Center, National Institute of Infectious Diseases	Tsuyoshi Sekizuka et al
EPI_ISL_4703511	Japan/PG-106377/2021	2021-07-29	Asia	Japan	Pathogen Genomics Center, National Institute of Infectious Diseases	Pathogen Genomics Center, National Institute of Infectious Diseases	Tsuyoshi Sekizuka et al
EPI_ISL_4703512	Japan/PG-106378/2021	2021-07-29	Asia	Japan	Pathogen Genomics Center, National Institute of Infectious Diseases	Pathogen Genomics Center, National Institute of Infectious Diseases	Tsuyoshi Sekizuka et al
EPI_ISL_4703513	Japan/PG-106379/2021	2021-07-29	Asia	Japan	Pathogen Genomics Center, National Institute of Infectious Diseases	Pathogen Genomics Center, National Institute of Infectious Diseases	Tsuyoshi Sekizuka et al
EPI_ISL_901345	Japan/PG-10638/2020	2020-04-10	Asia	Japan	Pathogen Genomics Center, National Institute of Infectious Diseases	Pathogen Genomics Center, National Institute of Infectious Diseases	Tsuyoshi Sekizuka et al
EPI_ISL_4703517	Japan/PG-106380/2021	2021-07-29	Asia	Japan	Pathogen Genomics Center, National Institute of Infectious Diseases	Pathogen Genomics Center, National Institute of Infectious Diseases	Tsuyoshi Sekizuka et al
EPI_ISL_4703518	Japan/PG-106381/2021	2021-07-29	Asia	Japan	Pathogen Genomics Center, National Institute of Infectious Diseases	Pathogen Genomics Center, National Institute of Infectious Diseases	Tsuyoshi Sekizuka et al
EPI_ISL_4703519	Japan/PG-106382/2021	2021-07-29	Asia	Japan	Pathogen Genomics Center, National Institute of Infectious Diseases	Pathogen Genomics Center, National Institute of Infectious Diseases	Tsuyoshi Sekizuka et al
EPI_ISL_4703520	Japan/PG-106383/2021	2021-07-29	Asia	Japan	Pathogen Genomics Center, National Institute of Infectious Diseases	Pathogen Genomics Center, National Institute of Infectious Diseases	Tsuyoshi Sekizuka et al
EPI_ISL_4703521	Japan/PG-106384/2021	2021-07-29	Asia	Japan	Pathogen Genomics Center, National Institute of Infectious Diseases	Pathogen Genomics Center, National Institute of Infectious Diseases	Tsuyoshi Sekizuka et al
EPI_ISL_4703522	Japan/PG-106385/2021	2021-07-29	Asia	Japan	Pathogen Genomics Center, National Institute of Infectious Diseases	Pathogen Genomics Center, National Institute of Infectious Diseases	Tsuyoshi Sekizuka et al
EPI_ISL_4703523	Japan/PG-106386/2021	2021-07-29	Asia	Japan	Pathogen Genomics Center, National Institute of Infectious Diseases	Pathogen Genomics Center, National Institute of Infectious Diseases	Tsuyoshi Sekizuka et al
EPI_ISL_4703524	Japan/PG-106387/2021	2021-07-29	Asia	Japan	Pathogen Genomics Center, National Institute of Infectious Diseases	Pathogen Genomics Center, National Institute of Infectious Diseases	Tsuyoshi Sekizuka et al
EPI_ISL_4703525	Japan/PG-106388/2021	2021-07-29	Asia	Japan	Pathogen Genomics Center, National Institute of Infectious Diseases	Pathogen Genomics Center, National Institute of Infectious Diseases	Tsuyoshi Sekizuka et al
EPI_ISL_4703526	Japan/PG-106389/2021	2021-07-29	Asia	Japan	Pathogen Genomics Center, National Institute of Infectious Diseases	Pathogen Genomics Center, National Institute of Infectious Diseases	Tsuyoshi Sekizuka et al
EPI_ISL_901346	Japan/PG-10639/2020	2020-04-10	Asia	Japan	Pathogen Genomics Center, National Institute of Infectious Diseases	Pathogen Genomics Center, National Institute of Infectious Diseases	Tsuyoshi Sekizuka et al
EPI_ISL_4703527	Japan/PG-106390/2021	2021-07-29	Asia	Japan	Pathogen Genomics Center, National Institute of Infectious Diseases	Pathogen Genomics Center, National Institute of Infectious Diseases	Tsuyoshi Sekizuka et al
EPI_ISL_4703528	Japan/PG-106391/2021	2021-07-29	Asia	Japan	Pathogen Genomics Center, National Institute of Infectious Diseases	Pathogen Genomics Center, National Institute of Infectious Diseases	Tsuyoshi Sekizuka et al
EPI_ISL_4703529	Japan/PG-106392/2021	2021-07-29	Asia	Japan	Pathogen Genomics Center, National Institute of Infectious Diseases	Pathogen Genomics Center, National Institute of Infectious Diseases	Tsuyoshi Sekizuka et al
EPI_ISL_4703530	Japan/PG-106393/2021	2021-07-29	Asia	Japan	Pathogen Genomics Center, National Institute of Infectious Diseases	Pathogen Genomics Center, National Institute of Infectious Diseases	Tsuyoshi Sekizuka et al
EPI_ISL_4703531	Japan/PG-106394/2021	2021-07-30	Asia	Japan	Pathogen Genomics Center, National Institute of Infectious Diseases	Pathogen Genomics Center, National Institute of Infectious Diseases	Tsuyoshi Sekizuka et al
EPI_ISL_4703532	Japan/PG-106395/2021	2021-07-30	Asia	Japan	Pathogen Genomics Center, National Institute of Infectious Diseases	Pathogen Genomics Center, National Institute of Infectious Diseases	Tsuyoshi Sekizuka et al
EPI_ISL_4703533	Japan/PG-106396/2021	2021-07-30	Asia	Japan	Pathogen Genomics Center, National Institute of Infectious Diseases	Pathogen Genomics Center, National Institute of Infectious Diseases	Tsuyoshi Sekizuka et al
EPI_ISL_4703534	Japan/PG-106397/2021	2021-07-30	Asia	Japan	Pathogen Genomics Center, National Institute of Infectious Diseases	Pathogen Genomics Center, National Institute of Infectious Diseases	Tsuyoshi Sekizuka et al
EPI_ISL_4703535	Japan/PG-106398/2021	2021-07-30	Asia	Japan	Pathogen Genomics Center, National Institute of Infectious Diseases	Pathogen Genomics Center, National Institute of Infectious Diseases	Tsuyoshi Sekizuka et al
EPI_ISL_4703536	Japan/PG-106399/2021	2021-07-30	Asia	Japan	Pathogen Genomics Center, National Institute of Infectious Diseases	Pathogen Genomics Center, National Institute of Infectious Diseases	Tsuyoshi Sekizuka et al
EPI_ISL_684674	Japan/PG-1064/2020	2020-04-22	Asia	Japan	Fukuoka Institute of Health and Environmental Sciences	Pathogen Genomics Center, National Institute of Infectious Diseases	Tsuyoshi Sekizuka et al
EPI_ISL_901347	Japan/PG-10640/2020	2020-04-10	Asia	Japan	Pathogen Genomics Center, National Institute of Infectious Diseases	Pathogen Genomics Center, National Institute of Infectious Diseases	Tsuyoshi Sekizuka et al
EPI_ISL_4703539	Japan/PG-106402/2021	2021-07-30	Asia	Japan	Pathogen Genomics Center, National Institute of Infectious Diseases	Pathogen Genomics Center, National Institute of Infectious Diseases	Tsuyoshi Sekizuka et al
EPI_ISL_4703540	Japan/PG-106403/2021	2021-07-30	Asia	Japan	Pathogen Genomics Center, National Institute of Infectious Diseases	Pathogen Genomics Center, National Institute of Infectious Diseases	Tsuyoshi Sekizuka et al
EPI_ISL_4703541	Japan/PG-106404/2021	2021-07-30	Asia	Japan	Pathogen Genomics Center, National Institute of Infectious Diseases	Pathogen Genomics Center, National Institute of Infectious Diseases	Tsuyoshi Sekizuka et al
EPI_ISL_4703542	Japan/PG-106405/2021	2021-07-30	Asia	Japan	Pathogen Genomics Center, National Institute of Infectious Diseases	Pathogen Genomics Center, National Institute of Infectious Diseases	Tsuyoshi Sekizuka et al
EPI_ISL_4703543	Japan/PG-106406/2021	2021-07-30	Asia	Japan	Pathogen Genomics Center, National Institute of Infectious Diseases	Pathogen Genomics Center, National Institute of Infectious Diseases	Tsuyoshi Sekizuka et al
EPI_ISL_4703544	Japan/PG-106407/2021	2021-07-30	Asia	Japan	Pathogen Genomics Center, National Institute of Infectious Diseases	Pathogen Genomics Center, National Institute of Infectious Diseases	Tsuyoshi Sekizuka et al
EPI_ISL_4703545	Japan/PG-106408/2021	2021-07-30	Asia	Japan	Pathogen Genomics Center, National Institute of Infectious Diseases	Pathogen Genomics Center, National Institute of Infectious Diseases	Tsuyoshi Sekizuka et al
EPI_ISL_4703546	Japan/PG-106409/2021	2021-07-30	Asia	Japan	Pathogen Genomics Center, National Institute of Infectious Diseases	Pathogen Genomics Center, National Institute of Infectious Diseases	Tsuyoshi Sekizuka et al
EPI_ISL_901348	Japan/PG-10641/2020	2020-04-10	Asia	Japan	Pathogen Genomics Center, National Institute of Infectious Diseases	Pathogen Genomics Center, National Institute of Infectious Diseases	Tsuyoshi Sekizuka et al
EPI_ISL_4703547	Japan/PG-106410/2021	2021-07-30	Asia	Japan	Pathogen Genomics Center, National Institute of Infectious Diseases	Pathogen Genomics Center, National Institute of Infectious Diseases	Tsuyoshi Sekizuka et al
EPI_ISL_4703548	Japan/PG-106411/2021	2021-07-30	Asia	Japan	Pathogen Genomics Center, National Institute of Infectious Diseases	Pathogen Genomics Center, National Institute of Infectious Diseases	Tsuyoshi Sekizuka et al
EPI_ISL_4703549	Japan/PG-106412/2021	2021-07-30	Asia	Japan	Pathogen Genomics Center, National Institute of Infectious Diseases	Pathogen Genomics Center, National Institute of Infectious Diseases	Tsuyoshi Sekizuka et al
EPI_ISL_4703550	Japan/PG-106413/2021	2021-07-30	Asia	Japan	Pathogen Genomics Center, National Institute of Infectious Diseases	Pathogen Genomics Center, National Institute of Infectious Diseases	Tsuyoshi Sekizuka et al
EPI_ISL_4703551	Japan/PG-106414/2021	2021-07-30	Asia	Japan	Pathogen Genomics Center, National Institute of Infectious Diseases	Pathogen Genomics Center, National Institute of Infectious Diseases	Tsuyoshi Sekizuka et al
EPI_ISL_4703552	Japan/PG-106415/2021	2021-07-30	Asia	Japan	Pathogen Genomics Center, National Institute of Infectious Diseases	Pathogen Genomics Center, National Institute of Infectious Diseases	Tsuyoshi Sekizuka et al
EPI_ISL_4703553	Japan/PG-106416/2021	2021-07-30	Asia	Japan	Pathogen Genomics Center, National Institute of Infectious Diseases	Pathogen Genomics Center, National Institute of Infectious Diseases	Tsuyoshi Sekizuka et al
EPI_ISL_4703554	Japan/PG-106417/2021	2021-07-30	Asia	Japan	Pathogen Genomics Center, National Institute of Infectious Diseases	Pathogen Genomics Center, National Institute of Infectious Diseases	Tsuyoshi Sekizuka et al
EPI_ISL_4703555	Japan/PG-106418/2021	2021-07-30	Asia	Japan	Pathogen Genomics Center, National Institute of Infectious Diseases	Pathogen Genomics Center, National Institute of Infectious Diseases	Tsuyoshi Sekizuka et al
EPI_ISL_4703556	Japan/PG-106419/2021	2021-07-30	Asia	Japan	Pathogen Genomics Center, National Institute of Infectious Diseases	Pathogen Genomics Center, National Institute of Infectious Diseases	Tsuyoshi Sekizuka et al
EPI_ISL_901349	Japan/PG-10642/2020	2020-04-10	Asia	Japan	Pathogen Genomics Center, National Institute of Infectious Diseases	Pathogen Genomics Center, National Institute of Infectious Diseases	Tsuyoshi Sekizuka et al
EPI_ISL_4703557	Japan/PG-106420/2021	2021-07-30	Asia	Japan	Pathogen Genomics Center, National Institute of Infectious Diseases	Pathogen Genomics Center, National Institute of Infectious Diseases	Tsuyoshi Sekizuka et al
EPI_ISL_4703558	Japan/PG-106421/2021	2021-07-30	Asia	Japan	Pathogen Genomics Center, National Institute of Infectious Diseases	Pathogen Genomics Center, National Institute of Infectious Diseases	Tsuyoshi Sekizuka et al
EPI_ISL_4703559	Japan/PG-106422/2021	2021-07-30	Asia	Japan	Pathogen Genomics Center, National Institute of Infectious Diseases	Pathogen Genomics Center, National Institute of Infectious Diseases	Tsuyoshi Sekizuka et al
EPI_ISL_4703560	Japan/PG-106423/2021	2021-07-30	Asia	Japan	Pathogen Genomics Center, National Institute of Infectious Diseases	Pathogen Genomics Center, National Institute of Infectious Diseases	Tsuyoshi Sekizuka et al
EPI_ISL_4703561	Japan/PG-106424/2021	2021-07-30	Asia	Japan	Pathogen Genomics Center, National Institute of Infectious Diseases	Pathogen Genomics Center, National Institute of Infectious Diseases	Tsuyoshi Sekizuka et al
EPI_ISL_4703565	Japan/PG-106425/2021	2021-07-30	Asia	Japan	Pathogen Genomics Center, National Institute of Infectious Diseases	Pathogen Genomics Center, National Institute of Infectious Diseases	Tsuyoshi Sekizuka et al
EPI_ISL_4703566	Japan/PG-106426/2021	2021-07-30	Asia	Japan	Pathogen Genomics Center, National Institute of Infectious Diseases	Pathogen Genomics Center, National Institute of Infectious Diseases	Tsuyoshi Sekizuka et al
EPI_ISL_4703567	Japan/PG-106427/2021	2021-07-30	Asia	Japan	Pathogen Genomics Center, National Institute of Infectious Diseases	Pathogen Genomics Center, National Institute of Infectious Diseases	Tsuyoshi Sekizuka et al
EPI_ISL_4703568	Japan/PG-106428/2021	2021-07-30	Asia	Japan	Pathogen Genomics Center, National Institute of Infectious Diseases	Pathogen Genomics Center, National Institute of Infectious Diseases	Tsuyoshi Sekizuka et al
EPI_ISL_4703569	Japan/PG-106429/2021	2021-07-30	Asia	Japan	Pathogen Genomics Center, National Institute of Infectious Diseases	Pathogen Genomics Center, National Institute of Infectious Diseases	Tsuyoshi Sekizuka et al
EPI_ISL_901350	Japan/PG-10643/2020	2020-04-13	Asia	Japan	Pathogen Genomics Center, National Institute of Infectious Diseases	Pathogen Genomics Center, National Institute of Infectious Diseases	Tsuyoshi Sekizuka et al
EPI_ISL_4703570	Japan/PG-106430/2021	2021-07-30	Asia	Japan	Pathogen Genomics Center, National Institute of Infectious Diseases	Pathogen Genomics Center, National Institute of Infectious Diseases	Tsuyoshi Sekizuka et al
EPI_ISL_4703571	Japan/PG-106431/2021	2021-07-30	Asia	Japan	Pathogen Genomics Center, National Institute of Infectious Diseases	Pathogen Genomics Center, National Institute of Infectious Diseases	Tsuyoshi Sekizuka et al
EPI_ISL_4703572	Japan/PG-106432/2021	2021-07-30	Asia	Japan	Pathogen Genomics Center, National Institute of Infectious Diseases	Pathogen Genomics Center, National Institute of Infectious Diseases	Tsuyoshi Sekizuka et al
EPI_ISL_4703573	Japan/PG-106433/2021	2021-07-30	Asia	Japan	Pathogen Genomics Center, National Institute of Infectious Diseases	Pathogen Genomics Center, National Institute of Infectious Diseases	Tsuyoshi Sekizuka et al
EPI_ISL_4703574	Japan/PG-106434/2021	2021-07-30	Asia	Japan	Pathogen Genomics Center, National Institute of Infectious Diseases	Pathogen Genomics Center, National Institute of Infectious Diseases	Tsuyoshi Sekizuka et al
EPI_ISL_4703575	Japan/PG-106435/2021	2021-07-30	Asia	Japan	Pathogen Genomics Center, National Institute of Infectious Diseases	Pathogen Genomics Center, National Institute of Infectious Diseases	Tsuyoshi Sekizuka et al
EPI_ISL_4703576	Japan/PG-106436/2021	2021-07-30	Asia	Japan	Pathogen Genomics Center, National Institute of Infectious Diseases	Pathogen Genomics Center, National Institute of Infectious Diseases	Tsuyoshi Sekizuka et al
EPI_ISL_4703577	Japan/PG-106437/2021	2021-07-30	Asia	Japan	Pathogen Genomics Center, National Institute of Infectious Diseases	Pathogen Genomics Center, National Institute of Infectious Diseases	Tsuyoshi Sekizuka et al
EPI_ISL_4703578	Japan/PG-106438/2021	2021-07-30	Asia	Japan	Pathogen Genomics Center, National Institute of Infectious Diseases	Pathogen Genomics Center, National Institute of Infectious Diseases	Tsuyoshi Sekizuka et al
EPI_ISL_4703579	Japan/PG-106439/2021	2021-07-30	Asia	Japan	Pathogen Genomics Center, National Institute of Infectious Diseases	Pathogen Genomics Center, National Institute of Infectious Diseases	Tsuyoshi Sekizuka et al
EPI_ISL_901351	Japan/PG-10644/2020	2020-04-18	Asia	Japan	Pathogen Genomics Center, National Institute of Infectious Diseases	Pathogen Genomics Center, National Institute of Infectious Diseases	Tsuyoshi Sekizuka et al
EPI_ISL_4703580	Japan/PG-106440/2021	2021-07-30	Asia	Japan	Pathogen Genomics Center, National Institute of Infectious Diseases	Pathogen Genomics Center, National Institute of Infectious Diseases	Tsuyoshi Sekizuka et al
EPI_ISL_4703581	Japan/PG-106441/2021	2021-07-30	Asia	Japan	Pathogen Genomics Center, National Institute of Infectious Diseases	Pathogen Genomics Center, National Institute of Infectious Diseases	Tsuyoshi Sekizuka et al
EPI_ISL_4703582	Japan/PG-106442/2021	2021-07-30	Asia	Japan	Pathogen Genomics Center, National Institute of Infectious Diseases	Pathogen Genomics Center, National Institute of Infectious Diseases	Tsuyoshi Sekizuka et al
EPI_ISL_4703583	Japan/PG-106443/2021	2021-07-30	Asia	Japan	Pathogen Genomics Center, National Institute of Infectious Diseases	Pathogen Genomics Center, National Institute of Infectious Diseases	Tsuyoshi Sekizuka et al
EPI_ISL_4703584	Japan/PG-106444/2021	2021-07-30	Asia	Japan	Pathogen Genomics Center, National Institute of Infectious Diseases	Pathogen Genomics Center, National Institute of Infectious Diseases	Tsuyoshi Sekizuka et al
EPI_ISL_4703585	Japan/PG-106445/2021	2021-07-30	Asia	Japan	Pathogen Genomics Center, National Institute of Infectious Diseases	Pathogen Genomics Center, National Institute of Infectious Diseases	Tsuyoshi Sekizuka et al
EPI_ISL_4703592	Japan/PG-106446/2021	2021-08-20	Asia	Japan	Pathogen Genomics Center, National Institute of Infectious Diseases	Pathogen Genomics Center, National Institute of Infectious Diseases	Tsuyoshi Sekizuka et al
EPI_ISL_4703595	Japan/PG-106447/2021	2021-08-19	Asia	Japan	Pathogen Genomics Center, National Institute of Infectious Diseases	Pathogen Genomics Center, National Institute of Infectious Diseases	Tsuyoshi Sekizuka et al
EPI_ISL_4703596	Japan/PG-106448/2021	2021-08-20	Asia	Japan	Pathogen Genomics Center, National Institute of Infectious Diseases	Pathogen Genomics Center, National Institute of Infectious Diseases	Tsuyoshi Sekizuka et al
EPI_ISL_4703604	Japan/PG-106449/2021	2021-08-20	Asia	Japan	Pathogen Genomics Center, National Institute of Infectious Diseases	Pathogen Genomics Center, National Institute of Infectious Diseases	Tsuyoshi Sekizuka et al
EPI_ISL_901352	Japan/PG-10645/2020	2020-04-18	Asia	Japan	Pathogen Genomics Center, National Institute of Infectious Diseases	Pathogen Genomics Center, National Institute of Infectious Diseases	Tsuyoshi Sekizuka et al
EPI_ISL_4703605	Japan/PG-106450/2021	2021-08-20	Asia	Japan	Pathogen Genomics Center, National Institute of Infectious Diseases	Pathogen Genomics Center, National Institute of Infectious Diseases	Tsuyoshi Sekizuka et al
EPI_ISL_4703613	Japan/PG-106451/2021	2021-08-20	Asia	Japan	Pathogen Genomics Center, National Institute of Infectious Diseases	Pathogen Genomics Center, National Institute of Infectious Diseases	Tsuyoshi Sekizuka et al
EPI_ISL_4703614	Japan/PG-106452/2021	2021-08-20	Asia	Japan	Pathogen Genomics Center, National Institute of Infectious Diseases	Pathogen Genomics Center, National Institute of Infectious Diseases	Tsuyoshi Sekizuka et al
EPI_ISL_4703619	Japan/PG-106453/2021	2021-08-20	Asia	Japan	Pathogen Genomics Center, National Institute of Infectious Diseases	Pathogen Genomics Center, National Institute of Infectious Diseases	Tsuyoshi Sekizuka et al
EPI_ISL_4703620	Japan/PG-106454/2021	2021-08-20	Asia	Japan	Pathogen Genomics Center, National Institute of Infectious Diseases	Pathogen Genomics Center, National Institute of Infectious Diseases	Tsuyoshi Sekizuka et al
EPI_ISL_4703626	Japan/PG-106455/2021	2021-08-20	Asia	Japan	Pathogen Genomics Center, National Institute of Infectious Diseases	Pathogen Genomics Center, National Institute of Infectious Diseases	Tsuyoshi Sekizuka et al
EPI_ISL_4703633	Japan/PG-106456/2021	2021-08-20	Asia	Japan	Pathogen Genomics Center, National Institute of Infectious Diseases	Pathogen Genomics Center, National Institute of Infectious Diseases	Tsuyoshi Sekizuka et al
EPI_ISL_4703634	Japan/PG-106457/2021	2021-08-20	Asia	Japan	Pathogen Genomics Center, National Institute of Infectious Diseases	Pathogen Genomics Center, National Institute of Infectious Diseases	Tsuyoshi Sekizuka et al
EPI_ISL_4703640	Japan/PG-106458/2021	2021-08-20	Asia	Japan	Pathogen Genomics Center, National Institute of Infectious Diseases	Pathogen Genomics Center, National Institute of Infectious Diseases	Tsuyoshi Sekizuka et al
EPI_ISL_4703641	Japan/PG-106459/2021	2021-08-20	Asia	Japan	Pathogen Genomics Center, National Institute of Infectious Diseases	Pathogen Genomics Center, National Institute of Infectious Diseases	Tsuyoshi Sekizuka et al
EPI_ISL_901353	Japan/PG-10646/2020	2020-04-19	Asia	Japan	Pathogen Genomics Center, National Institute of Infectious Diseases	Pathogen Genomics Center, National Institute of Infectious Diseases	Tsuyoshi Sekizuka et al
EPI_ISL_4703646	Japan/PG-106460/2021	2021-08-20	Asia	Japan	Pathogen Genomics Center, National Institute of Infectious Diseases	Pathogen Genomics Center, National Institute of Infectious Diseases	Tsuyoshi Sekizuka et al
EPI_ISL_4703655	Japan/PG-106461/2021	2021-08-20	Asia	Japan	Pathogen Genomics Center, National Institute of Infectious Diseases	Pathogen Genomics Center, National Institute of Infectious Diseases	Tsuyoshi Sekizuka et al
EPI_ISL_4703664	Japan/PG-106462/2021	2021-08-20	Asia	Japan	Pathogen Genomics Center, National Institute of Infectious Diseases	Pathogen Genomics Center, National Institute of Infectious Diseases	Tsuyoshi Sekizuka et al
EPI_ISL_4703671	Japan/PG-106463/2021	2021-08-20	Asia	Japan	Pathogen Genomics Center, National Institute of Infectious Diseases	Pathogen Genomics Center, National Institute of Infectious Diseases	Tsuyoshi Sekizuka et al
EPI_ISL_4703674	Japan/PG-106464/2021	2021-08-20	Asia	Japan	Pathogen Genomics Center, National Institute of Infectious Diseases	Pathogen Genomics Center, National Institute of Infectious Diseases	Tsuyoshi Sekizuka et al
EPI_ISL_4703681	Japan/PG-106465/2021	2021-08-20	Asia	Japan	Pathogen Genomics Center, National Institute of Infectious Diseases	Pathogen Genomics Center, National Institute of Infectious Diseases	Tsuyoshi Sekizuka et al
EPI_ISL_4703686	Japan/PG-106466/2021	2021-08-20	Asia	Japan	Pathogen Genomics Center, National Institute of Infectious Diseases	Pathogen Genomics Center, National Institute of Infectious Diseases	Tsuyoshi Sekizuka et al
EPI_ISL_4703687	Japan/PG-106467/2021	2021-08-20	Asia	Japan	Pathogen Genomics Center, National Institute of Infectious Diseases	Pathogen Genomics Center, National Institute of Infectious Diseases	Tsuyoshi Sekizuka et al
EPI_ISL_4703693	Japan/PG-106468/2021	2021-08-20	Asia	Japan	Pathogen Genomics Center, National Institute of Infectious Diseases	Pathogen Genomics Center, National Institute of Infectious Diseases	Tsuyoshi Sekizuka et al
EPI_ISL_4703698	Japan/PG-106469/2021	2021-08-20	Asia	Japan	Pathogen Genomics Center, National Institute of Infectious Diseases	Pathogen Genomics Center, National Institute of Infectious Diseases	Tsuyoshi Sekizuka et al
EPI_ISL_901354	Japan/PG-10647/2020	2020-04-20	Asia	Japan	Pathogen Genomics Center, National Institute of Infectious Diseases	Pathogen Genomics Center, National Institute of Infectious Diseases	Tsuyoshi Sekizuka et al
EPI_ISL_4703700	Japan/PG-106470/2021	2021-08-20	Asia	Japan	Pathogen Genomics Center, National Institute of Infectious Diseases	Pathogen Genomics Center, National Institute of Infectious Diseases	Tsuyoshi Sekizuka et al
EPI_ISL_4703709	Japan/PG-106471/2021	2021-08-20	Asia	Japan	Pathogen Genomics Center, National Institute of Infectious Diseases	Pathogen Genomics Center, National Institute of Infectious Diseases	Tsuyoshi Sekizuka et al
EPI_ISL_4703710	Japan/PG-106472/2021	2021-08-20	Asia	Japan	Pathogen Genomics Center, National Institute of Infectious Diseases	Pathogen Genomics Center, National Institute of Infectious Diseases	Tsuyoshi Sekizuka et al
EPI_ISL_4703719	Japan/PG-106473/2021	2021-08-20	Asia	Japan	Pathogen Genomics Center, National Institute of Infectious Diseases	Pathogen Genomics Center, National Institute of Infectious Diseases	Tsuyoshi Sekizuka et al
EPI_ISL_4703724	Japan/PG-106474/2021	2021-08-20	Asia	Japan	Pathogen Genomics Center, National Institute of Infectious Diseases	Pathogen Genomics Center, National Institute of Infectious Diseases	Tsuyoshi Sekizuka et al
EPI_ISL_4703730	Japan/PG-106475/2021	2021-08-20	Asia	Japan	Pathogen Genomics Center, National Institute of Infectious Diseases	Pathogen Genomics Center, National Institute of Infectious Diseases	Tsuyoshi Sekizuka et al
EPI_ISL_4703731	Japan/PG-106476/2021	2021-08-21	Asia	Japan	Pathogen Genomics Center, National Institute of Infectious Diseases	Pathogen Genomics Center, National Institute of Infectious Diseases	Tsuyoshi Sekizuka et al
EPI_ISL_4703735	Japan/PG-106477/2021	2021-08-21	Asia	Japan	Pathogen Genomics Center, National Institute of Infectious Diseases	Pathogen Genomics Center, National Institute of Infectious Diseases	Tsuyoshi Sekizuka et al
EPI_ISL_4703736	Japan/PG-106478/2021	2021-08-21	Asia	Japan	Pathogen Genomics Center, National Institute of Infectious Diseases	Pathogen Genomics Center, National Institute of Infectious Diseases	Tsuyoshi Sekizuka et al
EPI_ISL_4703745	Japan/PG-106479/2021	2021-08-21	Asia	Japan	Pathogen Genomics Center, National Institute of Infectious Diseases	Pathogen Genomics Center, National Institute of Infectious Diseases	Tsuyoshi Sekizuka et al
EPI_ISL_901355	Japan/PG-10648/2020	2020-04-14	Asia	Japan	Pathogen Genomics Center, National Institute of Infectious Diseases	Pathogen Genomics Center, National Institute of Infectious Diseases	Tsuyoshi Sekizuka et al
EPI_ISL_4703753	Japan/PG-106480/2021	2021-08-21	Asia	Japan	Pathogen Genomics Center, National Institute of Infectious Diseases	Pathogen Genomics Center, National Institute of Infectious Diseases	Tsuyoshi Sekizuka et al
EPI_ISL_4703758	Japan/PG-106481/2021	2021-08-21	Asia	Japan	Pathogen Genomics Center, National Institute of Infectious Diseases	Pathogen Genomics Center, National Institute of Infectious Diseases	Tsuyoshi Sekizuka et al
EPI_ISL_4703768	Japan/PG-106482/2021	2021-08-21	Asia	Japan	Pathogen Genomics Center, National Institute of Infectious Diseases	Pathogen Genomics Center, National Institute of Infectious Diseases	Tsuyoshi Sekizuka et al
EPI_ISL_4703769	Japan/PG-106483/2021	2021-08-21	Asia	Japan	Pathogen Genomics Center, National Institute of Infectious Diseases	Pathogen Genomics Center, National Institute of Infectious Diseases	Tsuyoshi Sekizuka et al
EPI_ISL_4703775	Japan/PG-106484/2021	2021-08-21	Asia	Japan	Pathogen Genomics Center, National Institute of Infectious Diseases	Pathogen Genomics Center, National Institute of Infectious Diseases	Tsuyoshi Sekizuka et al
EPI_ISL_4703776	Japan/PG-106485/2021	2021-08-21	Asia	Japan	Pathogen Genomics Center, National Institute of Infectious Diseases	Pathogen Genomics Center, National Institute of Infectious Diseases	Tsuyoshi Sekizuka et al
EPI_ISL_4703781	Japan/PG-106486/2021	2021-08-21	Asia	Japan	Pathogen Genomics Center, National Institute of Infectious Diseases	Pathogen Genomics Center, National Institute of Infectious Diseases	Tsuyoshi Sekizuka et al
EPI_ISL_4703788	Japan/PG-106487/2021	2021-08-21	Asia	Japan	Pathogen Genomics Center, National Institute of Infectious Diseases	Pathogen Genomics Center, National Institute of Infectious Diseases	Tsuyoshi Sekizuka et al
EPI_ISL_4703789	Japan/PG-106488/2021	2021-08-21	Asia	Japan	Pathogen Genomics Center, National Institute of Infectious Diseases	Pathogen Genomics Center, National Institute of Infectious Diseases	Tsuyoshi Sekizuka et al
EPI_ISL_4703795	Japan/PG-106489/2021	2021-08-21	Asia	Japan	Pathogen Genomics Center, National Institute of Infectious Diseases	Pathogen Genomics Center, National Institute of Infectious Diseases	Tsuyoshi Sekizuka et al
EPI_ISL_901356	Japan/PG-10649/2020	2020-04-24	Asia	Japan	Pathogen Genomics Center, National Institute of Infectious Diseases	Pathogen Genomics Center, National Institute of Infectious Diseases	Tsuyoshi Sekizuka et al
EPI_ISL_4703796	Japan/PG-106490/2021	2021-08-21	Asia	Japan	Pathogen Genomics Center, National Institute of Infectious Diseases	Pathogen Genomics Center, National Institute of Infectious Diseases	Tsuyoshi Sekizuka et al
EPI_ISL_4703802	Japan/PG-106491/2021	2021-08-21	Asia	Japan	Pathogen Genomics Center, National Institute of Infectious Diseases	Pathogen Genomics Center, National Institute of Infectious Diseases	Tsuyoshi Sekizuka et al
EPI_ISL_4703803	Japan/PG-106492/2021	2021-08-21	Asia	Japan	Pathogen Genomics Center, National Institute of Infectious Diseases	Pathogen Genomics Center, National Institute of Infectious Diseases	Tsuyoshi Sekizuka et al
EPI_ISL_4703812	Japan/PG-106493/2021	2021-08-21	Asia	Japan	Pathogen Genomics Center, National Institute of Infectious Diseases	Pathogen Genomics Center, National Institute of Infectious Diseases	Tsuyoshi Sekizuka et al
EPI_ISL_4703813	Japan/PG-106494/2021	2021-08-21	Asia	Japan	Pathogen Genomics Center, National Institute of Infectious Diseases	Pathogen Genomics Center, National Institute of Infectious Diseases	Tsuyoshi Sekizuka et al
EPI_ISL_4703818	Japan/PG-106495/2021	2021-08-21	Asia	Japan	Pathogen Genomics Center, National Institute of Infectious Diseases	Pathogen Genomics Center, National Institute of Infectious Diseases	Tsuyoshi Sekizuka et al
EPI_ISL_4703819	Japan/PG-106496/2021	2021-08-21	Asia	Japan	Pathogen Genomics Center, National Institute of Infectious Diseases	Pathogen Genomics Center, National Institute of Infectious Diseases	Tsuyoshi Sekizuka et al
EPI_ISL_4703828	Japan/PG-106497/2021	2021-08-21	Asia	Japan	Pathogen Genomics Center, National Institute of Infectious Diseases	Pathogen Genomics Center, National Institute of Infectious Diseases	Tsuyoshi Sekizuka et al
EPI_ISL_4703829	Japan/PG-106498/2021	2021-08-21	Asia	Japan	Pathogen Genomics Center, National Institute of Infectious Diseases	Pathogen Genomics Center, National Institute of Infectious Diseases	Tsuyoshi Sekizuka et al
EPI_ISL_4703838	Japan/PG-106499/2021	2021-08-21	Asia	Japan	Pathogen Genomics Center, National Institute of Infectious Diseases	Pathogen Genomics Center, National Institute of Infectious Diseases	Tsuyoshi Sekizuka et al
EPI_ISL_684675	Japan/PG-1065/2020	2020-04-22	Asia	Japan	Fukuoka Institute of Health and Environmental Sciences	Pathogen Genomics Center, National Institute of Infectious Diseases	Tsuyoshi Sekizuka et al
EPI_ISL_901357	Japan/PG-10650/2020	2020-07-31	Asia	Japan	Pathogen Genomics Center, National Institute of Infectious Diseases	Pathogen Genomics Center, National Institute of Infectious Diseases	Tsuyoshi Sekizuka et al
EPI_ISL_4703839	Japan/PG-106500/2021	2021-08-21	Asia	Japan	Pathogen Genomics Center, National Institute of Infectious Diseases	Pathogen Genomics Center, National Institute of Infectious Diseases	Tsuyoshi Sekizuka et al
EPI_ISL_4703848	Japan/PG-106501/2021	2021-08-21	Asia	Japan	Pathogen Genomics Center, National Institute of Infectious Diseases	Pathogen Genomics Center, National Institute of Infectious Diseases	Tsuyoshi Sekizuka et al
EPI_ISL_4703849	Japan/PG-106502/2021	2021-08-21	Asia	Japan	Pathogen Genomics Center, National Institute of Infectious Diseases	Pathogen Genomics Center, National Institute of Infectious Diseases	Tsuyoshi Sekizuka et al
EPI_ISL_4703854	Japan/PG-106503/2021	2021-08-21	Asia	Japan	Pathogen Genomics Center, National Institute of Infectious Diseases	Pathogen Genomics Center, National Institute of Infectious Diseases	Tsuyoshi Sekizuka et al
EPI_ISL_4703864	Japan/PG-106504/2021	2021-08-21	Asia	Japan	Pathogen Genomics Center, National Institute of Infectious Diseases	Pathogen Genomics Center, National Institute of Infectious Diseases	Tsuyoshi Sekizuka et al
EPI_ISL_4703873	Japan/PG-106505/2021	2021-08-21	Asia	Japan	Pathogen Genomics Center, National Institute of Infectious Diseases	Pathogen Genomics Center, National Institute of Infectious Diseases	Tsuyoshi Sekizuka et al
EPI_ISL_4703881	Japan/PG-106506/2021	2021-08-21	Asia	Japan	Pathogen Genomics Center, National Institute of Infectious Diseases	Pathogen Genomics Center, National Institute of Infectious Diseases	Tsuyoshi Sekizuka et al
EPI_ISL_4703882	Japan/PG-106507/2021	2021-08-21	Asia	Japan	Pathogen Genomics Center, National Institute of Infectious Diseases	Pathogen Genomics Center, National Institute of Infectious Diseases	Tsuyoshi Sekizuka et al
EPI_ISL_4703883	Japan/PG-106508/2021	2021-08-21	Asia	Japan	Pathogen Genomics Center, National Institute of Infectious Diseases	Pathogen Genomics Center, National Institute of Infectious Diseases	Tsuyoshi Sekizuka et al
EPI_ISL_4703889	Japan/PG-106509/2021	2021-08-21	Asia	Japan	Pathogen Genomics Center, National Institute of Infectious Diseases	Pathogen Genomics Center, National Institute of Infectious Diseases	Tsuyoshi Sekizuka et al
EPI_ISL_901358	Japan/PG-10651/2020	2020-08-14	Asia	Japan	Pathogen Genomics Center, National Institute of Infectious Diseases	Pathogen Genomics Center, National Institute of Infectious Diseases	Tsuyoshi Sekizuka et al
EPI_ISL_4703896	Japan/PG-106510/2021	2021-08-21	Asia	Japan	Pathogen Genomics Center, National Institute of Infectious Diseases	Pathogen Genomics Center, National Institute of Infectious Diseases	Tsuyoshi Sekizuka et al
EPI_ISL_4703905	Japan/PG-106511/2021	2021-08-21	Asia	Japan	Pathogen Genomics Center, National Institute of Infectious Diseases	Pathogen Genomics Center, National Institute of Infectious Diseases	Tsuyoshi Sekizuka et al
EPI_ISL_4703907	Japan/PG-106512/2021	2021-08-21	Asia	Japan	Pathogen Genomics Center, National Institute of Infectious Diseases	Pathogen Genomics Center, National Institute of Infectious Diseases	Tsuyoshi Sekizuka et al
EPI_ISL_4703911	Japan/PG-106513/2021	2021-08-21	Asia	Japan	Pathogen Genomics Center, National Institute of Infectious Diseases	Pathogen Genomics Center, National Institute of Infectious Diseases	Tsuyoshi Sekizuka et al
EPI_ISL_4703920	Japan/PG-106514/2021	2021-08-21	Asia	Japan	Pathogen Genomics Center, National Institute of Infectious Diseases	Pathogen Genomics Center, National Institute of Infectious Diseases	Tsuyoshi Sekizuka et al
EPI_ISL_4703928	Japan/PG-106515/2021	2021-08-21	Asia	Japan	Pathogen Genomics Center, National Institute of Infectious Diseases	Pathogen Genomics Center, National Institute of Infectious Diseases	Tsuyoshi Sekizuka et al
EPI_ISL_4703933	Japan/PG-106516/2021	2021-08-23	Asia	Japan	Pathogen Genomics Center, National Institute of Infectious Diseases	Pathogen Genomics Center, National Institute of Infectious Diseases	Tsuyoshi Sekizuka et al
EPI_ISL_4703934	Japan/PG-106517/2021	2021-08-23	Asia	Japan	Pathogen Genomics Center, National Institute of Infectious Diseases	Pathogen Genomics Center, National Institute of Infectious Diseases	Tsuyoshi Sekizuka et al
EPI_ISL_4703938	Japan/PG-106518/2021	2021-08-23	Asia	Japan	Pathogen Genomics Center, National Institute of Infectious Diseases	Pathogen Genomics Center, National Institute of Infectious Diseases	Tsuyoshi Sekizuka et al
EPI_ISL_901359	Japan/PG-10652/2020	2020-08-21	Asia	Japan	Pathogen Genomics Center, National Institute of Infectious Diseases	Pathogen Genomics Center, National Institute of Infectious Diseases	Tsuyoshi Sekizuka et al
EPI_ISL_4703949	Japan/PG-106520/2021	2021-08-23	Asia	Japan	Pathogen Genomics Center, National Institute of Infectious Diseases	Pathogen Genomics Center, National Institute of Infectious Diseases	Tsuyoshi Sekizuka et al
EPI_ISL_4703950	Japan/PG-106521/2021	2021-08-23	Asia	Japan	Pathogen Genomics Center, National Institute of Infectious Diseases	Pathogen Genomics Center, National Institute of Infectious Diseases	Tsuyoshi Sekizuka et al
EPI_ISL_4703956	Japan/PG-106522/2021	2021-08-23	Asia	Japan	Pathogen Genomics Center, National Institute of Infectious Diseases	Pathogen Genomics Center, National Institute of Infectious Diseases	Tsuyoshi Sekizuka et al
EPI_ISL_4703957	Japan/PG-106523/2021	2021-08-23	Asia	Japan	Pathogen Genomics Center, National Institute of Infectious Diseases	Pathogen Genomics Center, National Institute of Infectious Diseases	Tsuyoshi Sekizuka et al
EPI_ISL_4703958	Japan/PG-106524/2021	2021-08-23	Asia	Japan	Pathogen Genomics Center, National Institute of Infectious Diseases	Pathogen Genomics Center, National Institute of Infectious Diseases	Tsuyoshi Sekizuka et al
EPI_ISL_4703967	Japan/PG-106525/2021	2021-08-23	Asia	Japan	Pathogen Genomics Center, National Institute of Infectious Diseases	Pathogen Genomics Center, National Institute of Infectious Diseases	Tsuyoshi Sekizuka et al
EPI_ISL_4703968	Japan/PG-106526/2021	2021-08-23	Asia	Japan	Pathogen Genomics Center, National Institute of Infectious Diseases	Pathogen Genomics Center, National Institute of Infectious Diseases	Tsuyoshi Sekizuka et al
EPI_ISL_4703974	Japan/PG-106527/2021	2021-08-23	Asia	Japan	Pathogen Genomics Center, National Institute of Infectious Diseases	Pathogen Genomics Center, National Institute of Infectious Diseases	Tsuyoshi Sekizuka et al
EPI_ISL_4703975	Japan/PG-106528/2021	2021-08-23	Asia	Japan	Pathogen Genomics Center, National Institute of Infectious Diseases	Pathogen Genomics Center, National Institute of Infectious Diseases	Tsuyoshi Sekizuka et al
EPI_ISL_4703976	Japan/PG-106529/2021	2021-08-23	Asia	Japan	Pathogen Genomics Center, National Institute of Infectious Diseases	Pathogen Genomics Center, National Institute of Infectious Diseases	Tsuyoshi Sekizuka et al
EPI_ISL_901360	Japan/PG-10653/2020	2020-10-09	Asia	Japan	Pathogen Genomics Center, National Institute of Infectious Diseases	Pathogen Genomics Center, National Institute of Infectious Diseases	Tsuyoshi Sekizuka et al
EPI_ISL_4703982	Japan/PG-106530/2021	2021-08-23	Asia	Japan	Pathogen Genomics Center, National Institute of Infectious Diseases	Pathogen Genomics Center, National Institute of Infectious Diseases	Tsuyoshi Sekizuka et al
EPI_ISL_4703987	Japan/PG-106531/2021	2021-08-23	Asia	Japan	Pathogen Genomics Center, National Institute of Infectious Diseases	Pathogen Genomics Center, National Institute of Infectious Diseases	Tsuyoshi Sekizuka et al
EPI_ISL_4703994	Japan/PG-106532/2021	2021-08-23	Asia	Japan	Pathogen Genomics Center, National Institute of Infectious Diseases	Pathogen Genomics Center, National Institute of Infectious Diseases	Tsuyoshi Sekizuka et al
EPI_ISL_4703995	Japan/PG-106533/2021	2021-08-23	Asia	Japan	Pathogen Genomics Center, National Institute of Infectious Diseases	Pathogen Genomics Center, National Institute of Infectious Diseases	Tsuyoshi Sekizuka et al
EPI_ISL_4703996	Japan/PG-106534/2021	2021-08-23	Asia	Japan	Pathogen Genomics Center, National Institute of Infectious Diseases	Pathogen Genomics Center, National Institute of Infectious Diseases	Tsuyoshi Sekizuka et al
EPI_ISL_4704003	Japan/PG-106535/2021	2021-08-23	Asia	Japan	Pathogen Genomics Center, National Institute of Infectious Diseases	Pathogen Genomics Center, National Institute of Infectious Diseases	Tsuyoshi Sekizuka et al
EPI_ISL_4704004	Japan/PG-106536/2021	2021-08-23	Asia	Japan	Pathogen Genomics Center, National Institute of Infectious Diseases	Pathogen Genomics Center, National Institute of Infectious Diseases	Tsuyoshi Sekizuka et al
EPI_ISL_4704005	Japan/PG-106537/2021	2021-08-23	Asia	Japan	Pathogen Genomics Center, National Institute of Infectious Diseases	Pathogen Genomics Center, National Institute of Infectious Diseases	Tsuyoshi Sekizuka et al
EPI_ISL_4704009	Japan/PG-106538/2021	2021-08-23	Asia	Japan	Pathogen Genomics Center, National Institute of Infectious Diseases	Pathogen Genomics Center, National Institute of Infectious Diseases	Tsuyoshi Sekizuka et al
EPI_ISL_4704015	Japan/PG-106539/2021	2021-08-23	Asia	Japan	Pathogen Genomics Center, National Institute of Infectious Diseases	Pathogen Genomics Center, National Institute of Infectious Diseases	Tsuyoshi Sekizuka et al
EPI_ISL_901361	Japan/PG-10654/2020	2020-10-13	Asia	Japan	Pathogen Genomics Center, National Institute of Infectious Diseases	Pathogen Genomics Center, National Institute of Infectious Diseases	Tsuyoshi Sekizuka et al
EPI_ISL_4704023	Japan/PG-106540/2021	2021-08-23	Asia	Japan	Pathogen Genomics Center, National Institute of Infectious Diseases	Pathogen Genomics Center, National Institute of Infectious Diseases	Tsuyoshi Sekizuka et al
EPI_ISL_4704024	Japan/PG-106541/2021	2021-08-23	Asia	Japan	Pathogen Genomics Center, National Institute of Infectious Diseases	Pathogen Genomics Center, National Institute of Infectious Diseases	Tsuyoshi Sekizuka et al
EPI_ISL_4704028	Japan/PG-106542/2021	2021-08-23	Asia	Japan	Pathogen Genomics Center, National Institute of Infectious Diseases	Pathogen Genomics Center, National Institute of Infectious Diseases	Tsuyoshi Sekizuka et al
EPI_ISL_4704029	Japan/PG-106543/2021	2021-08-23	Asia	Japan	Pathogen Genomics Center, National Institute of Infectious Diseases	Pathogen Genomics Center, National Institute of Infectious Diseases	Tsuyoshi Sekizuka et al
EPI_ISL_4704035	Japan/PG-106544/2021	2021-08-23	Asia	Japan	Pathogen Genomics Center, National Institute of Infectious Diseases	Pathogen Genomics Center, National Institute of Infectious Diseases	Tsuyoshi Sekizuka et al
EPI_ISL_4704042	Japan/PG-106545/2021	2021-08-23	Asia	Japan	Pathogen Genomics Center, National Institute of Infectious Diseases	Pathogen Genomics Center, National Institute of Infectious Diseases	Tsuyoshi Sekizuka et al
EPI_ISL_4704049	Japan/PG-106546/2021	2021-08-23	Asia	Japan	Pathogen Genomics Center, National Institute of Infectious Diseases	Pathogen Genomics Center, National Institute of Infectious Diseases	Tsuyoshi Sekizuka et al
EPI_ISL_4704053	Japan/PG-106547/2021	2021-08-23	Asia	Japan	Pathogen Genomics Center, National Institute of Infectious Diseases	Pathogen Genomics Center, National Institute of Infectious Diseases	Tsuyoshi Sekizuka et al
EPI_ISL_4704054	Japan/PG-106548/2021	2021-08-23	Asia	Japan	Pathogen Genomics Center, National Institute of Infectious Diseases	Pathogen Genomics Center, National Institute of Infectious Diseases	Tsuyoshi Sekizuka et al
EPI_ISL_4704055	Japan/PG-106549/2021	2021-08-23	Asia	Japan	Pathogen Genomics Center, National Institute of Infectious Diseases	Pathogen Genomics Center, National Institute of Infectious Diseases	Tsuyoshi Sekizuka et al
EPI_ISL_901362	Japan/PG-10655/2020	2020-10-26	Asia	Japan	Pathogen Genomics Center, National Institute of Infectious Diseases	Pathogen Genomics Center, National Institute of Infectious Diseases	Tsuyoshi Sekizuka et al
EPI_ISL_4704056	Japan/PG-106550/2021	2021-08-23	Asia	Japan	Pathogen Genomics Center, National Institute of Infectious Diseases	Pathogen Genomics Center, National Institute of Infectious Diseases	Tsuyoshi Sekizuka et al
EPI_ISL_4704060	Japan/PG-106551/2021	2021-08-23	Asia	Japan	Pathogen Genomics Center, National Institute of Infectious Diseases	Pathogen Genomics Center, National Institute of Infectious Diseases	Tsuyoshi Sekizuka et al
EPI_ISL_4704061	Japan/PG-106552/2021	2021-08-23	Asia	Japan	Pathogen Genomics Center, National Institute of Infectious Diseases	Pathogen Genomics Center, National Institute of Infectious Diseases	Tsuyoshi Sekizuka et al
EPI_ISL_4704067	Japan/PG-106553/2021	2021-08-23	Asia	Japan	Pathogen Genomics Center, National Institute of Infectious Diseases	Pathogen Genomics Center, National Institute of Infectious Diseases	Tsuyoshi Sekizuka et al
EPI_ISL_4704068	Japan/PG-106554/2021	2021-08-23	Asia	Japan	Pathogen Genomics Center, National Institute of Infectious Diseases	Pathogen Genomics Center, National Institute of Infectious Diseases	Tsuyoshi Sekizuka et al
EPI_ISL_4704073	Japan/PG-106555/2021	2021-08-23	Asia	Japan	Pathogen Genomics Center, National Institute of Infectious Diseases	Pathogen Genomics Center, National Institute of Infectious Diseases	Tsuyoshi Sekizuka et al
EPI_ISL_4704074	Japan/PG-106556/2021	2021-08-23	Asia	Japan	Pathogen Genomics Center, National Institute of Infectious Diseases	Pathogen Genomics Center, National Institute of Infectious Diseases	Tsuyoshi Sekizuka et al
EPI_ISL_4704079	Japan/PG-106557/2021	2021-08-23	Asia	Japan	Pathogen Genomics Center, National Institute of Infectious Diseases	Pathogen Genomics Center, National Institute of Infectious Diseases	Tsuyoshi Sekizuka et al
EPI_ISL_4704081	Japan/PG-106558/2021	2021-08-23	Asia	Japan	Pathogen Genomics Center, National Institute of Infectious Diseases	Pathogen Genomics Center, National Institute of Infectious Diseases	Tsuyoshi Sekizuka et al
EPI_ISL_4704082	Japan/PG-106559/2021	2021-08-23	Asia	Japan	Pathogen Genomics Center, National Institute of Infectious Diseases	Pathogen Genomics Center, National Institute of Infectious Diseases	Tsuyoshi Sekizuka et al
EPI_ISL_901363	Japan/PG-10656/2020	2020-10-27	Asia	Japan	Pathogen Genomics Center, National Institute of Infectious Diseases	Pathogen Genomics Center, National Institute of Infectious Diseases	Tsuyoshi Sekizuka et al
EPI_ISL_4704083	Japan/PG-106560/2021	2021-08-23	Asia	Japan	Pathogen Genomics Center, National Institute of Infectious Diseases	Pathogen Genomics Center, National Institute of Infectious Diseases	Tsuyoshi Sekizuka et al
EPI_ISL_4704084	Japan/PG-106561/2021	2021-08-23	Asia	Japan	Pathogen Genomics Center, National Institute of Infectious Diseases	Pathogen Genomics Center, National Institute of Infectious Diseases	Tsuyoshi Sekizuka et al
EPI_ISL_4704085	Japan/PG-106562/2021	2021-08-23	Asia	Japan	Pathogen Genomics Center, National Institute of Infectious Diseases	Pathogen Genomics Center, National Institute of Infectious Diseases	Tsuyoshi Sekizuka et al
EPI_ISL_4704086	Japan/PG-106563/2021	2021-08-23	Asia	Japan	Pathogen Genomics Center, National Institute of Infectious Diseases	Pathogen Genomics Center, National Institute of Infectious Diseases	Tsuyoshi Sekizuka et al
EPI_ISL_4704087	Japan/PG-106564/2021	2021-08-23	Asia	Japan	Pathogen Genomics Center, National Institute of Infectious Diseases	Pathogen Genomics Center, National Institute of Infectious Diseases	Tsuyoshi Sekizuka et al
EPI_ISL_4704088	Japan/PG-106565/2021	2021-08-23	Asia	Japan	Pathogen Genomics Center, National Institute of Infectious Diseases	Pathogen Genomics Center, National Institute of Infectious Diseases	Tsuyoshi Sekizuka et al
EPI_ISL_4704089	Japan/PG-106566/2021	2021-08-23	Asia	Japan	Pathogen Genomics Center, National Institute of Infectious Diseases	Pathogen Genomics Center, National Institute of Infectious Diseases	Tsuyoshi Sekizuka et al
EPI_ISL_4704090	Japan/PG-106567/2021	2021-08-23	Asia	Japan	Pathogen Genomics Center, National Institute of Infectious Diseases	Pathogen Genomics Center, National Institute of Infectious Diseases	Tsuyoshi Sekizuka et al
EPI_ISL_4704091	Japan/PG-106568/2021	2021-08-23	Asia	Japan	Pathogen Genomics Center, National Institute of Infectious Diseases	Pathogen Genomics Center, National Institute of Infectious Diseases	Tsuyoshi Sekizuka et al
EPI_ISL_4704092	Japan/PG-106569/2021	2021-08-23	Asia	Japan	Pathogen Genomics Center, National Institute of Infectious Diseases	Pathogen Genomics Center, National Institute of Infectious Diseases	Tsuyoshi Sekizuka et al
EPI_ISL_901364	Japan/PG-10657/2020	2020-04-20	Asia	Japan	Pathogen Genomics Center, National Institute of Infectious Diseases	Pathogen Genomics Center, National Institute of Infectious Diseases	Tsuyoshi Sekizuka et al
EPI_ISL_4704093	Japan/PG-106570/2021	2021-08-23	Asia	Japan	Pathogen Genomics Center, National Institute of Infectious Diseases	Pathogen Genomics Center, National Institute of Infectious Diseases	Tsuyoshi Sekizuka et al
EPI_ISL_4704094	Japan/PG-106571/2021	2021-08-23	Asia	Japan	Pathogen Genomics Center, National Institute of Infectious Diseases	Pathogen Genomics Center, National Institute of Infectious Diseases	Tsuyoshi Sekizuka et al
EPI_ISL_4704095	Japan/PG-106572/2021	2021-08-23	Asia	Japan	Pathogen Genomics Center, National Institute of Infectious Diseases	Pathogen Genomics Center, National Institute of Infectious Diseases	Tsuyoshi Sekizuka et al
EPI_ISL_4704096	Japan/PG-106573/2021	2021-08-23	Asia	Japan	Pathogen Genomics Center, National Institute of Infectious Diseases	Pathogen Genomics Center, National Institute of Infectious Diseases	Tsuyoshi Sekizuka et al
EPI_ISL_4704097	Japan/PG-106574/2021	2021-08-23	Asia	Japan	Pathogen Genomics Center, National Institute of Infectious Diseases	Pathogen Genomics Center, National Institute of Infectious Diseases	Tsuyoshi Sekizuka et al
EPI_ISL_4704098	Japan/PG-106575/2021	2021-08-23	Asia	Japan	Pathogen Genomics Center, National Institute of Infectious Diseases	Pathogen Genomics Center, National Institute of Infectious Diseases	Tsuyoshi Sekizuka et al
EPI_ISL_4704099	Japan/PG-106576/2021	2021-08-23	Asia	Japan	Pathogen Genomics Center, National Institute of Infectious Diseases	Pathogen Genomics Center, National Institute of Infectious Diseases	Tsuyoshi Sekizuka et al
EPI_ISL_4704100	Japan/PG-106577/2021	2021-08-23	Asia	Japan	Pathogen Genomics Center, National Institute of Infectious Diseases	Pathogen Genomics Center, National Institute of Infectious Diseases	Tsuyoshi Sekizuka et al
EPI_ISL_4704101	Japan/PG-106578/2021	2021-08-23	Asia	Japan	Pathogen Genomics Center, National Institute of Infectious Diseases	Pathogen Genomics Center, National Institute of Infectious Diseases	Tsuyoshi Sekizuka et al
EPI_ISL_4704102	Japan/PG-106579/2021	2021-08-23	Asia	Japan	Pathogen Genomics Center, National Institute of Infectious Diseases	Pathogen Genomics Center, National Institute of Infectious Diseases	Tsuyoshi Sekizuka et al
EPI_ISL_901365	Japan/PG-10658/2020	2020-04-20	Asia	Japan	Pathogen Genomics Center, National Institute of Infectious Diseases	Pathogen Genomics Center, National Institute of Infectious Diseases	Tsuyoshi Sekizuka et al
EPI_ISL_4704103	Japan/PG-106580/2021	2021-08-23	Asia	Japan	Pathogen Genomics Center, National Institute of Infectious Diseases	Pathogen Genomics Center, National Institute of Infectious Diseases	Tsuyoshi Sekizuka et al
EPI_ISL_4704104	Japan/PG-106581/2021	2021-08-23	Asia	Japan	Pathogen Genomics Center, National Institute of Infectious Diseases	Pathogen Genomics Center, National Institute of Infectious Diseases	Tsuyoshi Sekizuka et al
EPI_ISL_4704105	Japan/PG-106582/2021	2021-08-23	Asia	Japan	Pathogen Genomics Center, National Institute of Infectious Diseases	Pathogen Genomics Center, National Institute of Infectious Diseases	Tsuyoshi Sekizuka et al
EPI_ISL_4704106	Japan/PG-106583/2021	2021-08-23	Asia	Japan	Pathogen Genomics Center, National Institute of Infectious Diseases	Pathogen Genomics Center, National Institute of Infectious Diseases	Tsuyoshi Sekizuka et al
EPI_ISL_4704107	Japan/PG-106584/2021	2021-08-23	Asia	Japan	Pathogen Genomics Center, National Institute of Infectious Diseases	Pathogen Genomics Center, National Institute of Infectious Diseases	Tsuyoshi Sekizuka et al
EPI_ISL_4704108	Japan/PG-106585/2021	2021-07-30	Asia	Japan	Pathogen Genomics Center, National Institute of Infectious Diseases	Pathogen Genomics Center, National Institute of Infectious Diseases	Tsuyoshi Sekizuka et al
EPI_ISL_4704109	Japan/PG-106586/2021	2021-07-30	Asia	Japan	Pathogen Genomics Center, National Institute of Infectious Diseases	Pathogen Genomics Center, National Institute of Infectious Diseases	Tsuyoshi Sekizuka et al
EPI_ISL_4704110	Japan/PG-106587/2021	2021-07-30	Asia	Japan	Pathogen Genomics Center, National Institute of Infectious Diseases	Pathogen Genomics Center, National Institute of Infectious Diseases	Tsuyoshi Sekizuka et al
EPI_ISL_4704111	Japan/PG-106588/2021	2021-07-30	Asia	Japan	Pathogen Genomics Center, National Institute of Infectious Diseases	Pathogen Genomics Center, National Institute of Infectious Diseases	Tsuyoshi Sekizuka et al
EPI_ISL_4704112	Japan/PG-106589/2021	2021-07-30	Asia	Japan	Pathogen Genomics Center, National Institute of Infectious Diseases	Pathogen Genomics Center, National Institute of Infectious Diseases	Tsuyoshi Sekizuka et al
EPI_ISL_901366	Japan/PG-10659/2020	2020-04-22	Asia	Japan	Pathogen Genomics Center, National Institute of Infectious Diseases	Pathogen Genomics Center, National Institute of Infectious Diseases	Tsuyoshi Sekizuka et al
EPI_ISL_4704113	Japan/PG-106590/2021	2021-07-30	Asia	Japan	Pathogen Genomics Center, National Institute of Infectious Diseases	Pathogen Genomics Center, National Institute of Infectious Diseases	Tsuyoshi Sekizuka et al
EPI_ISL_4704114	Japan/PG-106591/2021	2021-07-30	Asia	Japan	Pathogen Genomics Center, National Institute of Infectious Diseases	Pathogen Genomics Center, National Institute of Infectious Diseases	Tsuyoshi Sekizuka et al
EPI_ISL_4704115	Japan/PG-106592/2021	2021-07-30	Asia	Japan	Pathogen Genomics Center, National Institute of Infectious Diseases	Pathogen Genomics Center, National Institute of Infectious Diseases	Tsuyoshi Sekizuka et al
EPI_ISL_4704116	Japan/PG-106593/2021	2021-07-30	Asia	Japan	Pathogen Genomics Center, National Institute of Infectious Diseases	Pathogen Genomics Center, National Institute of Infectious Diseases	Tsuyoshi Sekizuka et al
EPI_ISL_4704117	Japan/PG-106594/2021	2021-07-30	Asia	Japan	Pathogen Genomics Center, National Institute of Infectious Diseases	Pathogen Genomics Center, National Institute of Infectious Diseases	Tsuyoshi Sekizuka et al
EPI_ISL_4704118	Japan/PG-106595/2021	2021-07-30	Asia	Japan	Pathogen Genomics Center, National Institute of Infectious Diseases	Pathogen Genomics Center, National Institute of Infectious Diseases	Tsuyoshi Sekizuka et al
EPI_ISL_4704119	Japan/PG-106596/2021	2021-07-30	Asia	Japan	Pathogen Genomics Center, National Institute of Infectious Diseases	Pathogen Genomics Center, National Institute of Infectious Diseases	Tsuyoshi Sekizuka et al
EPI_ISL_4704120	Japan/PG-106597/2021	2021-07-30	Asia	Japan	Pathogen Genomics Center, National Institute of Infectious Diseases	Pathogen Genomics Center, National Institute of Infectious Diseases	Tsuyoshi Sekizuka et al
EPI_ISL_4704121	Japan/PG-106598/2021	2021-07-30	Asia	Japan	Pathogen Genomics Center, National Institute of Infectious Diseases	Pathogen Genomics Center, National Institute of Infectious Diseases	Tsuyoshi Sekizuka et al
EPI_ISL_4704122	Japan/PG-106599/2021	2021-07-30	Asia	Japan	Pathogen Genomics Center, National Institute of Infectious Diseases	Pathogen Genomics Center, National Institute of Infectious Diseases	Tsuyoshi Sekizuka et al
EPI_ISL_684676	Japan/PG-1066/2020	2020-04-22	Asia	Japan	Fukuoka Institute of Health and Environmental Sciences	Pathogen Genomics Center, National Institute of Infectious Diseases	Tsuyoshi Sekizuka et al
EPI_ISL_901367	Japan/PG-10660/2020	2020-04-26	Asia	Japan	Pathogen Genomics Center, National Institute of Infectious Diseases	Pathogen Genomics Center, National Institute of Infectious Diseases	Tsuyoshi Sekizuka et al
EPI_ISL_4704123	Japan/PG-106600/2021	2021-07-30	Asia	Japan	Pathogen Genomics Center, National Institute of Infectious Diseases	Pathogen Genomics Center, National Institute of Infectious Diseases	Tsuyoshi Sekizuka et al
EPI_ISL_4704124	Japan/PG-106601/2021	2021-07-30	Asia	Japan	Pathogen Genomics Center, National Institute of Infectious Diseases	Pathogen Genomics Center, National Institute of Infectious Diseases	Tsuyoshi Sekizuka et al
EPI_ISL_4704125	Japan/PG-106602/2021	2021-07-30	Asia	Japan	Pathogen Genomics Center, National Institute of Infectious Diseases	Pathogen Genomics Center, National Institute of Infectious Diseases	Tsuyoshi Sekizuka et al
EPI_ISL_4704126	Japan/PG-106603/2021	2021-07-30	Asia	Japan	Pathogen Genomics Center, National Institute of Infectious Diseases	Pathogen Genomics Center, National Institute of Infectious Diseases	Tsuyoshi Sekizuka et al
EPI_ISL_4704127	Japan/PG-106604/2021	2021-07-30	Asia	Japan	Pathogen Genomics Center, National Institute of Infectious Diseases	Pathogen Genomics Center, National Institute of Infectious Diseases	Tsuyoshi Sekizuka et al
EPI_ISL_4704128	Japan/PG-106605/2021	2021-07-30	Asia	Japan	Pathogen Genomics Center, National Institute of Infectious Diseases	Pathogen Genomics Center, National Institute of Infectious Diseases	Tsuyoshi Sekizuka et al
EPI_ISL_4704129	Japan/PG-106606/2021	2021-07-30	Asia	Japan	Pathogen Genomics Center, National Institute of Infectious Diseases	Pathogen Genomics Center, National Institute of Infectious Diseases	Tsuyoshi Sekizuka et al
EPI_ISL_4704130	Japan/PG-106607/2021	2021-07-30	Asia	Japan	Pathogen Genomics Center, National Institute of Infectious Diseases	Pathogen Genomics Center, National Institute of Infectious Diseases	Tsuyoshi Sekizuka et al
EPI_ISL_4704131	Japan/PG-106608/2021	2021-07-30	Asia	Japan	Pathogen Genomics Center, National Institute of Infectious Diseases	Pathogen Genomics Center, National Institute of Infectious Diseases	Tsuyoshi Sekizuka et al
EPI_ISL_4704132	Japan/PG-106609/2021	2021-07-30	Asia	Japan	Pathogen Genomics Center, National Institute of Infectious Diseases	Pathogen Genomics Center, National Institute of Infectious Diseases	Tsuyoshi Sekizuka et al
EPI_ISL_901368	Japan/PG-10661/2020	2020-10-09	Asia	Japan	Pathogen Genomics Center, National Institute of Infectious Diseases	Pathogen Genomics Center, National Institute of Infectious Diseases	Tsuyoshi Sekizuka et al
EPI_ISL_4704133	Japan/PG-106610/2021	2021-07-30	Asia	Japan	Pathogen Genomics Center, National Institute of Infectious Diseases	Pathogen Genomics Center, National Institute of Infectious Diseases	Tsuyoshi Sekizuka et al
EPI_ISL_4704134	Japan/PG-106611/2021	2021-07-30	Asia	Japan	Pathogen Genomics Center, National Institute of Infectious Diseases	Pathogen Genomics Center, National Institute of Infectious Diseases	Tsuyoshi Sekizuka et al
EPI_ISL_4704135	Japan/PG-106612/2021	2021-07-30	Asia	Japan	Pathogen Genomics Center, National Institute of Infectious Diseases	Pathogen Genomics Center, National Institute of Infectious Diseases	Tsuyoshi Sekizuka et al
EPI_ISL_4704136	Japan/PG-106613/2021	2021-07-30	Asia	Japan	Pathogen Genomics Center, National Institute of Infectious Diseases	Pathogen Genomics Center, National Institute of Infectious Diseases	Tsuyoshi Sekizuka et al
EPI_ISL_4704137	Japan/PG-106614/2021	2021-07-30	Asia	Japan	Pathogen Genomics Center, National Institute of Infectious Diseases	Pathogen Genomics Center, National Institute of Infectious Diseases	Tsuyoshi Sekizuka et al
EPI_ISL_4704138	Japan/PG-106615/2021	2021-07-30	Asia	Japan	Pathogen Genomics Center, National Institute of Infectious Diseases	Pathogen Genomics Center, National Institute of Infectious Diseases	Tsuyoshi Sekizuka et al
EPI_ISL_4704139	Japan/PG-106616/2021	2021-07-30	Asia	Japan	Pathogen Genomics Center, National Institute of Infectious Diseases	Pathogen Genomics Center, National Institute of Infectious Diseases	Tsuyoshi Sekizuka et al
EPI_ISL_4704140	Japan/PG-106617/2021	2021-07-30	Asia	Japan	Pathogen Genomics Center, National Institute of Infectious Diseases	Pathogen Genomics Center, National Institute of Infectious Diseases	Tsuyoshi Sekizuka et al
EPI_ISL_4704141	Japan/PG-106618/2021	2021-07-30	Asia	Japan	Pathogen Genomics Center, National Institute of Infectious Diseases	Pathogen Genomics Center, National Institute of Infectious Diseases	Tsuyoshi Sekizuka et al
EPI_ISL_4704142	Japan/PG-106619/2021	2021-07-30	Asia	Japan	Pathogen Genomics Center, National Institute of Infectious Diseases	Pathogen Genomics Center, National Institute of Infectious Diseases	Tsuyoshi Sekizuka et al
EPI_ISL_901369	Japan/PG-10662/2020	2020-10-14	Asia	Japan	Pathogen Genomics Center, National Institute of Infectious Diseases	Pathogen Genomics Center, National Institute of Infectious Diseases	Tsuyoshi Sekizuka et al
EPI_ISL_4704143	Japan/PG-106620/2021	2021-07-30	Asia	Japan	Pathogen Genomics Center, National Institute of Infectious Diseases	Pathogen Genomics Center, National Institute of Infectious Diseases	Tsuyoshi Sekizuka et al
EPI_ISL_4704144	Japan/PG-106621/2021	2021-07-30	Asia	Japan	Pathogen Genomics Center, National Institute of Infectious Diseases	Pathogen Genomics Center, National Institute of Infectious Diseases	Tsuyoshi Sekizuka et al
EPI_ISL_4704145	Japan/PG-106622/2021	2021-07-30	Asia	Japan	Pathogen Genomics Center, National Institute of Infectious Diseases	Pathogen Genomics Center, National Institute of Infectious Diseases	Tsuyoshi Sekizuka et al
EPI_ISL_4704146	Japan/PG-106623/2021	2021-07-30	Asia	Japan	Pathogen Genomics Center, National Institute of Infectious Diseases	Pathogen Genomics Center, National Institute of Infectious Diseases	Tsuyoshi Sekizuka et al
EPI_ISL_4704147	Japan/PG-106624/2021	2021-07-30	Asia	Japan	Pathogen Genomics Center, National Institute of Infectious Diseases	Pathogen Genomics Center, National Institute of Infectious Diseases	Tsuyoshi Sekizuka et al
EPI_ISL_4704148	Japan/PG-106625/2021	2021-07-30	Asia	Japan	Pathogen Genomics Center, National Institute of Infectious Diseases	Pathogen Genomics Center, National Institute of Infectious Diseases	Tsuyoshi Sekizuka et al
EPI_ISL_4704149	Japan/PG-106626/2021	2021-08-12	Asia	Japan	Pathogen Genomics Center, National Institute of Infectious Diseases	Pathogen Genomics Center, National Institute of Infectious Diseases	Tsuyoshi Sekizuka et al
EPI_ISL_4704150	Japan/PG-106627/2021	2021-08-12	Asia	Japan	Pathogen Genomics Center, National Institute of Infectious Diseases	Pathogen Genomics Center, National Institute of Infectious Diseases	Tsuyoshi Sekizuka et al
EPI_ISL_4704151	Japan/PG-106628/2021	2021-08-12	Asia	Japan	Pathogen Genomics Center, National Institute of Infectious Diseases	Pathogen Genomics Center, National Institute of Infectious Diseases	Tsuyoshi Sekizuka et al
EPI_ISL_4704152	Japan/PG-106629/2021	2021-08-12	Asia	Japan	Pathogen Genomics Center, National Institute of Infectious Diseases	Pathogen Genomics Center, National Institute of Infectious Diseases	Tsuyoshi Sekizuka et al
EPI_ISL_901370	Japan/PG-10663/2020	2020-10-19	Asia	Japan	Pathogen Genomics Center, National Institute of Infectious Diseases	Pathogen Genomics Center, National Institute of Infectious Diseases	Tsuyoshi Sekizuka et al
EPI_ISL_4704153	Japan/PG-106630/2021	2021-08-12	Asia	Japan	Pathogen Genomics Center, National Institute of Infectious Diseases	Pathogen Genomics Center, National Institute of Infectious Diseases	Tsuyoshi Sekizuka et al
EPI_ISL_4704154	Japan/PG-106631/2021	2021-08-12	Asia	Japan	Pathogen Genomics Center, National Institute of Infectious Diseases	Pathogen Genomics Center, National Institute of Infectious Diseases	Tsuyoshi Sekizuka et al
EPI_ISL_4704155	Japan/PG-106632/2021	2021-08-12	Asia	Japan	Pathogen Genomics Center, National Institute of Infectious Diseases	Pathogen Genomics Center, National Institute of Infectious Diseases	Tsuyoshi Sekizuka et al
EPI_ISL_4704162	Japan/PG-106633/2021	2021-08-12	Asia	Japan	Pathogen Genomics Center, National Institute of Infectious Diseases	Pathogen Genomics Center, National Institute of Infectious Diseases	Tsuyoshi Sekizuka et al
EPI_ISL_4704163	Japan/PG-106634/2021	2021-08-12	Asia	Japan	Pathogen Genomics Center, National Institute of Infectious Diseases	Pathogen Genomics Center, National Institute of Infectious Diseases	Tsuyoshi Sekizuka et al
EPI_ISL_4704167	Japan/PG-106635/2021	2021-08-12	Asia	Japan	Pathogen Genomics Center, National Institute of Infectious Diseases	Pathogen Genomics Center, National Institute of Infectious Diseases	Tsuyoshi Sekizuka et al
EPI_ISL_4704168	Japan/PG-106636/2021	2021-08-12	Asia	Japan	Pathogen Genomics Center, National Institute of Infectious Diseases	Pathogen Genomics Center, National Institute of Infectious Diseases	Tsuyoshi Sekizuka et al
EPI_ISL_4704174	Japan/PG-106637/2021	2021-08-12	Asia	Japan	Pathogen Genomics Center, National Institute of Infectious Diseases	Pathogen Genomics Center, National Institute of Infectious Diseases	Tsuyoshi Sekizuka et al
EPI_ISL_4704175	Japan/PG-106638/2021	2021-08-12	Asia	Japan	Pathogen Genomics Center, National Institute of Infectious Diseases	Pathogen Genomics Center, National Institute of Infectious Diseases	Tsuyoshi Sekizuka et al
EPI_ISL_4704182	Japan/PG-106639/2021	2021-08-11	Asia	Japan	Pathogen Genomics Center, National Institute of Infectious Diseases	Pathogen Genomics Center, National Institute of Infectious Diseases	Tsuyoshi Sekizuka et al
EPI_ISL_901371	Japan/PG-10664/2020	2020-10-20	Asia	Japan	Pathogen Genomics Center, National Institute of Infectious Diseases	Pathogen Genomics Center, National Institute of Infectious Diseases	Tsuyoshi Sekizuka et al
EPI_ISL_4704192	Japan/PG-106640/2021	2021-08-11	Asia	Japan	Pathogen Genomics Center, National Institute of Infectious Diseases	Pathogen Genomics Center, National Institute of Infectious Diseases	Tsuyoshi Sekizuka et al
EPI_ISL_4704193	Japan/PG-106641/2021	2021-08-12	Asia	Japan	Pathogen Genomics Center, National Institute of Infectious Diseases	Pathogen Genomics Center, National Institute of Infectious Diseases	Tsuyoshi Sekizuka et al
EPI_ISL_4704200	Japan/PG-106642/2021	2021-08-12	Asia	Japan	Pathogen Genomics Center, National Institute of Infectious Diseases	Pathogen Genomics Center, National Institute of Infectious Diseases	Tsuyoshi Sekizuka et al
EPI_ISL_4704201	Japan/PG-106643/2021	2021-08-12	Asia	Japan	Pathogen Genomics Center, National Institute of Infectious Diseases	Pathogen Genomics Center, National Institute of Infectious Diseases	Tsuyoshi Sekizuka et al
EPI_ISL_4704208	Japan/PG-106644/2021	2021-08-12	Asia	Japan	Pathogen Genomics Center, National Institute of Infectious Diseases	Pathogen Genomics Center, National Institute of Infectious Diseases	Tsuyoshi Sekizuka et al
EPI_ISL_4704209	Japan/PG-106645/2021	2021-08-12	Asia	Japan	Pathogen Genomics Center, National Institute of Infectious Diseases	Pathogen Genomics Center, National Institute of Infectious Diseases	Tsuyoshi Sekizuka et al
EPI_ISL_4704214	Japan/PG-106646/2021	2021-08-12	Asia	Japan	Pathogen Genomics Center, National Institute of Infectious Diseases	Pathogen Genomics Center, National Institute of Infectious Diseases	Tsuyoshi Sekizuka et al
EPI_ISL_4704215	Japan/PG-106647/2021	2021-08-12	Asia	Japan	Pathogen Genomics Center, National Institute of Infectious Diseases	Pathogen Genomics Center, National Institute of Infectious Diseases	Tsuyoshi Sekizuka et al
EPI_ISL_4704216	Japan/PG-106648/2021	2021-08-12	Asia	Japan	Pathogen Genomics Center, National Institute of Infectious Diseases	Pathogen Genomics Center, National Institute of Infectious Diseases	Tsuyoshi Sekizuka et al
EPI_ISL_4704220	Japan/PG-106649/2021	2021-08-11	Asia	Japan	Pathogen Genomics Center, National Institute of Infectious Diseases	Pathogen Genomics Center, National Institute of Infectious Diseases	Tsuyoshi Sekizuka et al
EPI_ISL_901372	Japan/PG-10665/2020	2020-10-20	Asia	Japan	Pathogen Genomics Center, National Institute of Infectious Diseases	Pathogen Genomics Center, National Institute of Infectious Diseases	Tsuyoshi Sekizuka et al
EPI_ISL_4704226	Japan/PG-106650/2021	2021-08-12	Asia	Japan	Pathogen Genomics Center, National Institute of Infectious Diseases	Pathogen Genomics Center, National Institute of Infectious Diseases	Tsuyoshi Sekizuka et al
EPI_ISL_4704233	Japan/PG-106651/2021	2021-08-12	Asia	Japan	Pathogen Genomics Center, National Institute of Infectious Diseases	Pathogen Genomics Center, National Institute of Infectious Diseases	Tsuyoshi Sekizuka et al
EPI_ISL_4704244	Japan/PG-106652/2021	2021-08-12	Asia	Japan	Pathogen Genomics Center, National Institute of Infectious Diseases	Pathogen Genomics Center, National Institute of Infectious Diseases	Tsuyoshi Sekizuka et al
EPI_ISL_4704245	Japan/PG-106653/2021	2021-08-12	Asia	Japan	Pathogen Genomics Center, National Institute of Infectious Diseases	Pathogen Genomics Center, National Institute of Infectious Diseases	Tsuyoshi Sekizuka et al
EPI_ISL_4704247	Japan/PG-106654/2021	2021-08-12	Asia	Japan	Pathogen Genomics Center, National Institute of Infectious Diseases	Pathogen Genomics Center, National Institute of Infectious Diseases	Tsuyoshi Sekizuka et al
EPI_ISL_4704248	Japan/PG-106655/2021	2021-08-12	Asia	Japan	Pathogen Genomics Center, National Institute of Infectious Diseases	Pathogen Genomics Center, National Institute of Infectious Diseases	Tsuyoshi Sekizuka et al
EPI_ISL_4704255	Japan/PG-106656/2021	2021-08-12	Asia	Japan	Pathogen Genomics Center, National Institute of Infectious Diseases	Pathogen Genomics Center, National Institute of Infectious Diseases	Tsuyoshi Sekizuka et al
EPI_ISL_4704259	Japan/PG-106657/2021	2021-08-12	Asia	Japan	Pathogen Genomics Center, National Institute of Infectious Diseases	Pathogen Genomics Center, National Institute of Infectious Diseases	Tsuyoshi Sekizuka et al
EPI_ISL_4704266	Japan/PG-106658/2021	2021-08-12	Asia	Japan	Pathogen Genomics Center, National Institute of Infectious Diseases	Pathogen Genomics Center, National Institute of Infectious Diseases	Tsuyoshi Sekizuka et al
EPI_ISL_4704272	Japan/PG-106659/2021	2021-08-12	Asia	Japan	Pathogen Genomics Center, National Institute of Infectious Diseases	Pathogen Genomics Center, National Institute of Infectious Diseases	Tsuyoshi Sekizuka et al
EPI_ISL_901373	Japan/PG-10666/2020	2020-10-20	Asia	Japan	Pathogen Genomics Center, National Institute of Infectious Diseases	Pathogen Genomics Center, National Institute of Infectious Diseases	Tsuyoshi Sekizuka et al
EPI_ISL_4704273	Japan/PG-106660/2021	2021-08-12	Asia	Japan	Pathogen Genomics Center, National Institute of Infectious Diseases	Pathogen Genomics Center, National Institute of Infectious Diseases	Tsuyoshi Sekizuka et al
EPI_ISL_4704279	Japan/PG-106661/2021	2021-08-12	Asia	Japan	Pathogen Genomics Center, National Institute of Infectious Diseases	Pathogen Genomics Center, National Institute of Infectious Diseases	Tsuyoshi Sekizuka et al
EPI_ISL_4704280	Japan/PG-106662/2021	2021-08-12	Asia	Japan	Pathogen Genomics Center, National Institute of Infectious Diseases	Pathogen Genomics Center, National Institute of Infectious Diseases	Tsuyoshi Sekizuka et al
EPI_ISL_4704284	Japan/PG-106665/2021	2021-08-12	Asia	Japan	Pathogen Genomics Center, National Institute of Infectious Diseases	Pathogen Genomics Center, National Institute of Infectious Diseases	Tsuyoshi Sekizuka et al
EPI_ISL_4704293	Japan/PG-106666/2021	2021-08-12	Asia	Japan	Pathogen Genomics Center, National Institute of Infectious Diseases	Pathogen Genomics Center, National Institute of Infectious Diseases	Tsuyoshi Sekizuka et al
EPI_ISL_4704294	Japan/PG-106667/2021	2021-08-11	Asia	Japan	Pathogen Genomics Center, National Institute of Infectious Diseases	Pathogen Genomics Center, National Institute of Infectious Diseases	Tsuyoshi Sekizuka et al
EPI_ISL_4704295	Japan/PG-106668/2021	2021-08-12	Asia	Japan	Pathogen Genomics Center, National Institute of Infectious Diseases	Pathogen Genomics Center, National Institute of Infectious Diseases	Tsuyoshi Sekizuka et al
EPI_ISL_4704302	Japan/PG-106669/2021	2021-08-12	Asia	Japan	Pathogen Genomics Center, National Institute of Infectious Diseases	Pathogen Genomics Center, National Institute of Infectious Diseases	Tsuyoshi Sekizuka et al
EPI_ISL_901374	Japan/PG-10667/2020	2020-10-20	Asia	Japan	Pathogen Genomics Center, National Institute of Infectious Diseases	Pathogen Genomics Center, National Institute of Infectious Diseases	Tsuyoshi Sekizuka et al
EPI_ISL_4704303	Japan/PG-106670/2021	2021-08-12	Asia	Japan	Pathogen Genomics Center, National Institute of Infectious Diseases	Pathogen Genomics Center, National Institute of Infectious Diseases	Tsuyoshi Sekizuka et al
EPI_ISL_4704308	Japan/PG-106671/2021	2021-08-12	Asia	Japan	Pathogen Genomics Center, National Institute of Infectious Diseases	Pathogen Genomics Center, National Institute of Infectious Diseases	Tsuyoshi Sekizuka et al
EPI_ISL_4704309	Japan/PG-106672/2021	2021-08-12	Asia	Japan	Pathogen Genomics Center, National Institute of Infectious Diseases	Pathogen Genomics Center, National Institute of Infectious Diseases	Tsuyoshi Sekizuka et al
EPI_ISL_4704315	Japan/PG-106674/2021	2021-08-12	Asia	Japan	Pathogen Genomics Center, National Institute of Infectious Diseases	Pathogen Genomics Center, National Institute of Infectious Diseases	Tsuyoshi Sekizuka et al
EPI_ISL_4704316	Japan/PG-106675/2021	2021-08-12	Asia	Japan	Pathogen Genomics Center, National Institute of Infectious Diseases	Pathogen Genomics Center, National Institute of Infectious Diseases	Tsuyoshi Sekizuka et al
EPI_ISL_4704323	Japan/PG-106676/2021	2021-08-12	Asia	Japan	Pathogen Genomics Center, National Institute of Infectious Diseases	Pathogen Genomics Center, National Institute of Infectious Diseases	Tsuyoshi Sekizuka et al
EPI_ISL_4704334	Japan/PG-106677/2021	2021-08-12	Asia	Japan	Pathogen Genomics Center, National Institute of Infectious Diseases	Pathogen Genomics Center, National Institute of Infectious Diseases	Tsuyoshi Sekizuka et al
EPI_ISL_4704338	Japan/PG-106678/2021	2021-08-12	Asia	Japan	Pathogen Genomics Center, National Institute of Infectious Diseases	Pathogen Genomics Center, National Institute of Infectious Diseases	Tsuyoshi Sekizuka et al
EPI_ISL_4704339	Japan/PG-106679/2021	2021-08-11	Asia	Japan	Pathogen Genomics Center, National Institute of Infectious Diseases	Pathogen Genomics Center, National Institute of Infectious Diseases	Tsuyoshi Sekizuka et al
EPI_ISL_901375	Japan/PG-10668/2020	2020-10-21	Asia	Japan	Pathogen Genomics Center, National Institute of Infectious Diseases	Pathogen Genomics Center, National Institute of Infectious Diseases	Tsuyoshi Sekizuka et al
EPI_ISL_4704346	Japan/PG-106680/2021	2021-08-12	Asia	Japan	Pathogen Genomics Center, National Institute of Infectious Diseases	Pathogen Genomics Center, National Institute of Infectious Diseases	Tsuyoshi Sekizuka et al
EPI_ISL_4704347	Japan/PG-106681/2021	2021-08-12	Asia	Japan	Pathogen Genomics Center, National Institute of Infectious Diseases	Pathogen Genomics Center, National Institute of Infectious Diseases	Tsuyoshi Sekizuka et al
EPI_ISL_4704348	Japan/PG-106682/2021	2021-08-12	Asia	Japan	Pathogen Genomics Center, National Institute of Infectious Diseases	Pathogen Genomics Center, National Institute of Infectious Diseases	Tsuyoshi Sekizuka et al
EPI_ISL_4704355	Japan/PG-106684/2021	2021-08-12	Asia	Japan	Pathogen Genomics Center, National Institute of Infectious Diseases	Pathogen Genomics Center, National Institute of Infectious Diseases	Tsuyoshi Sekizuka et al
EPI_ISL_4704360	Japan/PG-106685/2021	2021-08-12	Asia	Japan	Pathogen Genomics Center, National Institute of Infectious Diseases	Pathogen Genomics Center, National Institute of Infectious Diseases	Tsuyoshi Sekizuka et al
EPI_ISL_4704361	Japan/PG-106686/2021	2021-08-11	Asia	Japan	Pathogen Genomics Center, National Institute of Infectious Diseases	Pathogen Genomics Center, National Institute of Infectious Diseases	Tsuyoshi Sekizuka et al
EPI_ISL_4704367	Japan/PG-106687/2021	2021-08-12	Asia	Japan	Pathogen Genomics Center, National Institute of Infectious Diseases	Pathogen Genomics Center, National Institute of Infectious Diseases	Tsuyoshi Sekizuka et al
EPI_ISL_4704368	Japan/PG-106688/2021	2021-08-12	Asia	Japan	Pathogen Genomics Center, National Institute of Infectious Diseases	Pathogen Genomics Center, National Institute of Infectious Diseases	Tsuyoshi Sekizuka et al
EPI_ISL_4704374	Japan/PG-106689/2021	2021-08-12	Asia	Japan	Pathogen Genomics Center, National Institute of Infectious Diseases	Pathogen Genomics Center, National Institute of Infectious Diseases	Tsuyoshi Sekizuka et al
EPI_ISL_901376	Japan/PG-10669/2020	2020-10-21	Asia	Japan	Pathogen Genomics Center, National Institute of Infectious Diseases	Pathogen Genomics Center, National Institute of Infectious Diseases	Tsuyoshi Sekizuka et al
EPI_ISL_4704375	Japan/PG-106690/2021	2021-08-12	Asia	Japan	Pathogen Genomics Center, National Institute of Infectious Diseases	Pathogen Genomics Center, National Institute of Infectious Diseases	Tsuyoshi Sekizuka et al
EPI_ISL_4704378	Japan/PG-106691/2021	2021-08-11	Asia	Japan	Pathogen Genomics Center, National Institute of Infectious Diseases	Pathogen Genomics Center, National Institute of Infectious Diseases	Tsuyoshi Sekizuka et al
EPI_ISL_4704381	Japan/PG-106692/2021	2021-08-12	Asia	Japan	Pathogen Genomics Center, National Institute of Infectious Diseases	Pathogen Genomics Center, National Institute of Infectious Diseases	Tsuyoshi Sekizuka et al
EPI_ISL_4704387	Japan/PG-106693/2021	2021-08-12	Asia	Japan	Pathogen Genomics Center, National Institute of Infectious Diseases	Pathogen Genomics Center, National Institute of Infectious Diseases	Tsuyoshi Sekizuka et al
EPI_ISL_4704388	Japan/PG-106694/2021	2021-08-12	Asia	Japan	Pathogen Genomics Center, National Institute of Infectious Diseases	Pathogen Genomics Center, National Institute of Infectious Diseases	Tsuyoshi Sekizuka et al
EPI_ISL_4704391	Japan/PG-106695/2021	2021-08-12	Asia	Japan	Pathogen Genomics Center, National Institute of Infectious Diseases	Pathogen Genomics Center, National Institute of Infectious Diseases	Tsuyoshi Sekizuka et al
EPI_ISL_4704393	Japan/PG-106696/2021	2021-08-12	Asia	Japan	Pathogen Genomics Center, National Institute of Infectious Diseases	Pathogen Genomics Center, National Institute of Infectious Diseases	Tsuyoshi Sekizuka et al
EPI_ISL_4704394	Japan/PG-106697/2021	2021-08-11	Asia	Japan	Pathogen Genomics Center, National Institute of Infectious Diseases	Pathogen Genomics Center, National Institute of Infectious Diseases	Tsuyoshi Sekizuka et al
EPI_ISL_4704399	Japan/PG-106698/2021	2021-08-12	Asia	Japan	Pathogen Genomics Center, National Institute of Infectious Diseases	Pathogen Genomics Center, National Institute of Infectious Diseases	Tsuyoshi Sekizuka et al
EPI_ISL_4704400	Japan/PG-106699/2021	2021-08-12	Asia	Japan	Pathogen Genomics Center, National Institute of Infectious Diseases	Pathogen Genomics Center, National Institute of Infectious Diseases	Tsuyoshi Sekizuka et al
EPI_ISL_684677	Japan/PG-1067/2020	2020-04-23	Asia	Japan	Fukuoka Institute of Health and Environmental Sciences	Pathogen Genomics Center, National Institute of Infectious Diseases	Tsuyoshi Sekizuka et al
EPI_ISL_901377	Japan/PG-10670/2020	2020-10-21	Asia	Japan	Pathogen Genomics Center, National Institute of Infectious Diseases	Pathogen Genomics Center, National Institute of Infectious Diseases	Tsuyoshi Sekizuka et al
EPI_ISL_4704409	Japan/PG-106700/2021	2021-08-12	Asia	Japan	Pathogen Genomics Center, National Institute of Infectious Diseases	Pathogen Genomics Center, National Institute of Infectious Diseases	Tsuyoshi Sekizuka et al
EPI_ISL_4704417	Japan/PG-106701/2021	2021-08-12	Asia	Japan	Pathogen Genomics Center, National Institute of Infectious Diseases	Pathogen Genomics Center, National Institute of Infectious Diseases	Tsuyoshi Sekizuka et al
EPI_ISL_4704423	Japan/PG-106702/2021	2021-08-12	Asia	Japan	Pathogen Genomics Center, National Institute of Infectious Diseases	Pathogen Genomics Center, National Institute of Infectious Diseases	Tsuyoshi Sekizuka et al
EPI_ISL_4704424	Japan/PG-106703/2021	2021-08-12	Asia	Japan	Pathogen Genomics Center, National Institute of Infectious Diseases	Pathogen Genomics Center, National Institute of Infectious Diseases	Tsuyoshi Sekizuka et al
EPI_ISL_4704430	Japan/PG-106704/2021	2021-08-12	Asia	Japan	Pathogen Genomics Center, National Institute of Infectious Diseases	Pathogen Genomics Center, National Institute of Infectious Diseases	Tsuyoshi Sekizuka et al
EPI_ISL_4704438	Japan/PG-106705/2021	2021-08-12	Asia	Japan	Pathogen Genomics Center, National Institute of Infectious Diseases	Pathogen Genomics Center, National Institute of Infectious Diseases	Tsuyoshi Sekizuka et al
EPI_ISL_4704439	Japan/PG-106706/2021	2021-08-12	Asia	Japan	Pathogen Genomics Center, National Institute of Infectious Diseases	Pathogen Genomics Center, National Institute of Infectious Diseases	Tsuyoshi Sekizuka et al
EPI_ISL_4704447	Japan/PG-106707/2021	2021-08-12	Asia	Japan	Pathogen Genomics Center, National Institute of Infectious Diseases	Pathogen Genomics Center, National Institute of Infectious Diseases	Tsuyoshi Sekizuka et al
EPI_ISL_4704448	Japan/PG-106708/2021	2021-08-12	Asia	Japan	Pathogen Genomics Center, National Institute of Infectious Diseases	Pathogen Genomics Center, National Institute of Infectious Diseases	Tsuyoshi Sekizuka et al
EPI_ISL_4704454	Japan/PG-106709/2021	2021-08-12	Asia	Japan	Pathogen Genomics Center, National Institute of Infectious Diseases	Pathogen Genomics Center, National Institute of Infectious Diseases	Tsuyoshi Sekizuka et al
EPI_ISL_901378	Japan/PG-10671/2020	2020-10-22	Asia	Japan	Pathogen Genomics Center, National Institute of Infectious Diseases	Pathogen Genomics Center, National Institute of Infectious Diseases	Tsuyoshi Sekizuka et al
EPI_ISL_4704459	Japan/PG-106710/2021	2021-08-12	Asia	Japan	Pathogen Genomics Center, National Institute of Infectious Diseases	Pathogen Genomics Center, National Institute of Infectious Diseases	Tsuyoshi Sekizuka et al
EPI_ISL_4704460	Japan/PG-106711/2021	2021-08-12	Asia	Japan	Pathogen Genomics Center, National Institute of Infectious Diseases	Pathogen Genomics Center, National Institute of Infectious Diseases	Tsuyoshi Sekizuka et al
EPI_ISL_4704466	Japan/PG-106712/2021	2021-08-11	Asia	Japan	Pathogen Genomics Center, National Institute of Infectious Diseases	Pathogen Genomics Center, National Institute of Infectious Diseases	Tsuyoshi Sekizuka et al
EPI_ISL_4704467	Japan/PG-106713/2021	2021-08-12	Asia	Japan	Pathogen Genomics Center, National Institute of Infectious Diseases	Pathogen Genomics Center, National Institute of Infectious Diseases	Tsuyoshi Sekizuka et al
EPI_ISL_4704474	Japan/PG-106714/2021	2021-08-12	Asia	Japan	Pathogen Genomics Center, National Institute of Infectious Diseases	Pathogen Genomics Center, National Institute of Infectious Diseases	Tsuyoshi Sekizuka et al
EPI_ISL_4704475	Japan/PG-106715/2021	2021-08-12	Asia	Japan	Pathogen Genomics Center, National Institute of Infectious Diseases	Pathogen Genomics Center, National Institute of Infectious Diseases	Tsuyoshi Sekizuka et al
EPI_ISL_4704482	Japan/PG-106716/2021	2021-08-12	Asia	Japan	Pathogen Genomics Center, National Institute of Infectious Diseases	Pathogen Genomics Center, National Institute of Infectious Diseases	Tsuyoshi Sekizuka et al
EPI_ISL_4704483	Japan/PG-106717/2021	2021-08-12	Asia	Japan	Pathogen Genomics Center, National Institute of Infectious Diseases	Pathogen Genomics Center, National Institute of Infectious Diseases	Tsuyoshi Sekizuka et al
EPI_ISL_4704488	Japan/PG-106718/2021	2021-08-12	Asia	Japan	Pathogen Genomics Center, National Institute of Infectious Diseases	Pathogen Genomics Center, National Institute of Infectious Diseases	Tsuyoshi Sekizuka et al
EPI_ISL_4704495	Japan/PG-106719/2021	2021-08-12	Asia	Japan	Pathogen Genomics Center, National Institute of Infectious Diseases	Pathogen Genomics Center, National Institute of Infectious Diseases	Tsuyoshi Sekizuka et al
EPI_ISL_901379	Japan/PG-10672/2020	2020-10-22	Asia	Japan	Pathogen Genomics Center, National Institute of Infectious Diseases	Pathogen Genomics Center, National Institute of Infectious Diseases	Tsuyoshi Sekizuka et al
EPI_ISL_4704496	Japan/PG-106720/2021	2021-08-12	Asia	Japan	Pathogen Genomics Center, National Institute of Infectious Diseases	Pathogen Genomics Center, National Institute of Infectious Diseases	Tsuyoshi Sekizuka et al
EPI_ISL_4704503	Japan/PG-106721/2021	2021-08-12	Asia	Japan	Pathogen Genomics Center, National Institute of Infectious Diseases	Pathogen Genomics Center, National Institute of Infectious Diseases	Tsuyoshi Sekizuka et al
EPI_ISL_4704504	Japan/PG-106722/2021	2021-08-12	Asia	Japan	Pathogen Genomics Center, National Institute of Infectious Diseases	Pathogen Genomics Center, National Institute of Infectious Diseases	Tsuyoshi Sekizuka et al
EPI_ISL_4704510	Japan/PG-106723/2021	2021-08-12	Asia	Japan	Pathogen Genomics Center, National Institute of Infectious Diseases	Pathogen Genomics Center, National Institute of Infectious Diseases	Tsuyoshi Sekizuka et al
EPI_ISL_4704511	Japan/PG-106724/2021	2021-08-12	Asia	Japan	Pathogen Genomics Center, National Institute of Infectious Diseases	Pathogen Genomics Center, National Institute of Infectious Diseases	Tsuyoshi Sekizuka et al
EPI_ISL_4704517	Japan/PG-106725/2021	2021-08-12	Asia	Japan	Pathogen Genomics Center, National Institute of Infectious Diseases	Pathogen Genomics Center, National Institute of Infectious Diseases	Tsuyoshi Sekizuka et al
EPI_ISL_4704518	Japan/PG-106726/2021	2021-08-12	Asia	Japan	Pathogen Genomics Center, National Institute of Infectious Diseases	Pathogen Genomics Center, National Institute of Infectious Diseases	Tsuyoshi Sekizuka et al
EPI_ISL_4704523	Japan/PG-106727/2021	2021-08-12	Asia	Japan	Pathogen Genomics Center, National Institute of Infectious Diseases	Pathogen Genomics Center, National Institute of Infectious Diseases	Tsuyoshi Sekizuka et al
EPI_ISL_4704532	Japan/PG-106728/2021	2021-08-12	Asia	Japan	Pathogen Genomics Center, National Institute of Infectious Diseases	Pathogen Genomics Center, National Institute of Infectious Diseases	Tsuyoshi Sekizuka et al
EPI_ISL_4704539	Japan/PG-106729/2021	2021-08-12	Asia	Japan	Pathogen Genomics Center, National Institute of Infectious Diseases	Pathogen Genomics Center, National Institute of Infectious Diseases	Tsuyoshi Sekizuka et al
EPI_ISL_901380	Japan/PG-10673/2020	2020-10-23	Asia	Japan	Pathogen Genomics Center, National Institute of Infectious Diseases	Pathogen Genomics Center, National Institute of Infectious Diseases	Tsuyoshi Sekizuka et al
EPI_ISL_4704546	Japan/PG-106730/2021	2021-08-12	Asia	Japan	Pathogen Genomics Center, National Institute of Infectious Diseases	Pathogen Genomics Center, National Institute of Infectious Diseases	Tsuyoshi Sekizuka et al
EPI_ISL_4704547	Japan/PG-106731/2021	2021-08-12	Asia	Japan	Pathogen Genomics Center, National Institute of Infectious Diseases	Pathogen Genomics Center, National Institute of Infectious Diseases	Tsuyoshi Sekizuka et al
EPI_ISL_4704550	Japan/PG-106732/2021	2021-08-12	Asia	Japan	Pathogen Genomics Center, National Institute of Infectious Diseases	Pathogen Genomics Center, National Institute of Infectious Diseases	Tsuyoshi Sekizuka et al
EPI_ISL_4704558	Japan/PG-106733/2021	2021-08-12	Asia	Japan	Pathogen Genomics Center, National Institute of Infectious Diseases	Pathogen Genomics Center, National Institute of Infectious Diseases	Tsuyoshi Sekizuka et al
EPI_ISL_4704559	Japan/PG-106734/2021	2021-08-12	Asia	Japan	Pathogen Genomics Center, National Institute of Infectious Diseases	Pathogen Genomics Center, National Institute of Infectious Diseases	Tsuyoshi Sekizuka et al
EPI_ISL_4704560	Japan/PG-106735/2021	2021-08-12	Asia	Japan	Pathogen Genomics Center, National Institute of Infectious Diseases	Pathogen Genomics Center, National Institute of Infectious Diseases	Tsuyoshi Sekizuka et al
EPI_ISL_4704561	Japan/PG-106736/2021	2021-08-12	Asia	Japan	Pathogen Genomics Center, National Institute of Infectious Diseases	Pathogen Genomics Center, National Institute of Infectious Diseases	Tsuyoshi Sekizuka et al
EPI_ISL_4704562	Japan/PG-106737/2021	2021-08-12	Asia	Japan	Pathogen Genomics Center, National Institute of Infectious Diseases	Pathogen Genomics Center, National Institute of Infectious Diseases	Tsuyoshi Sekizuka et al
EPI_ISL_4704563	Japan/PG-106738/2021	2021-08-12	Asia	Japan	Pathogen Genomics Center, National Institute of Infectious Diseases	Pathogen Genomics Center, National Institute of Infectious Diseases	Tsuyoshi Sekizuka et al
EPI_ISL_4704564	Japan/PG-106739/2021	2021-08-12	Asia	Japan	Pathogen Genomics Center, National Institute of Infectious Diseases	Pathogen Genomics Center, National Institute of Infectious Diseases	Tsuyoshi Sekizuka et al
EPI_ISL_901381	Japan/PG-10674/2020	2020-10-23	Asia	Japan	Pathogen Genomics Center, National Institute of Infectious Diseases	Pathogen Genomics Center, National Institute of Infectious Diseases	Tsuyoshi Sekizuka et al
EPI_ISL_4704565	Japan/PG-106740/2021	2021-08-12	Asia	Japan	Pathogen Genomics Center, National Institute of Infectious Diseases	Pathogen Genomics Center, National Institute of Infectious Diseases	Tsuyoshi Sekizuka et al
EPI_ISL_4704566	Japan/PG-106741/2021	2021-08-12	Asia	Japan	Pathogen Genomics Center, National Institute of Infectious Diseases	Pathogen Genomics Center, National Institute of Infectious Diseases	Tsuyoshi Sekizuka et al
EPI_ISL_4704567	Japan/PG-106742/2021	2021-08-11	Asia	Japan	Pathogen Genomics Center, National Institute of Infectious Diseases	Pathogen Genomics Center, National Institute of Infectious Diseases	Tsuyoshi Sekizuka et al
EPI_ISL_4704568	Japan/PG-106743/2021	2021-08-12	Asia	Japan	Pathogen Genomics Center, National Institute of Infectious Diseases	Pathogen Genomics Center, National Institute of Infectious Diseases	Tsuyoshi Sekizuka et al
EPI_ISL_4704569	Japan/PG-106744/2021	2021-08-12	Asia	Japan	Pathogen Genomics Center, National Institute of Infectious Diseases	Pathogen Genomics Center, National Institute of Infectious Diseases	Tsuyoshi Sekizuka et al
EPI_ISL_4704574	Japan/PG-106745/2021	2021-08-12	Asia	Japan	Pathogen Genomics Center, National Institute of Infectious Diseases	Pathogen Genomics Center, National Institute of Infectious Diseases	Tsuyoshi Sekizuka et al
EPI_ISL_4704575	Japan/PG-106746/2021	2021-08-12	Asia	Japan	Pathogen Genomics Center, National Institute of Infectious Diseases	Pathogen Genomics Center, National Institute of Infectious Diseases	Tsuyoshi Sekizuka et al
EPI_ISL_4704576	Japan/PG-106747/2021	2021-08-12	Asia	Japan	Pathogen Genomics Center, National Institute of Infectious Diseases	Pathogen Genomics Center, National Institute of Infectious Diseases	Tsuyoshi Sekizuka et al
EPI_ISL_4704577	Japan/PG-106748/2021	2021-08-12	Asia	Japan	Pathogen Genomics Center, National Institute of Infectious Diseases	Pathogen Genomics Center, National Institute of Infectious Diseases	Tsuyoshi Sekizuka et al
EPI_ISL_4704578	Japan/PG-106749/2021	2021-08-12	Asia	Japan	Pathogen Genomics Center, National Institute of Infectious Diseases	Pathogen Genomics Center, National Institute of Infectious Diseases	Tsuyoshi Sekizuka et al
EPI_ISL_901382	Japan/PG-10675/2020	2020-10-24	Asia	Japan	Pathogen Genomics Center, National Institute of Infectious Diseases	Pathogen Genomics Center, National Institute of Infectious Diseases	Tsuyoshi Sekizuka et al
EPI_ISL_4704579	Japan/PG-106750/2021	2021-08-12	Asia	Japan	Pathogen Genomics Center, National Institute of Infectious Diseases	Pathogen Genomics Center, National Institute of Infectious Diseases	Tsuyoshi Sekizuka et al
EPI_ISL_4704581	Japan/PG-106751/2021	2021-08-12	Asia	Japan	Pathogen Genomics Center, National Institute of Infectious Diseases	Pathogen Genomics Center, National Institute of Infectious Diseases	Tsuyoshi Sekizuka et al
EPI_ISL_4704582	Japan/PG-106752/2021	2021-08-12	Asia	Japan	Pathogen Genomics Center, National Institute of Infectious Diseases	Pathogen Genomics Center, National Institute of Infectious Diseases	Tsuyoshi Sekizuka et al
EPI_ISL_4704583	Japan/PG-106753/2021	2021-08-12	Asia	Japan	Pathogen Genomics Center, National Institute of Infectious Diseases	Pathogen Genomics Center, National Institute of Infectious Diseases	Tsuyoshi Sekizuka et al
EPI_ISL_4704584	Japan/PG-106754/2021	2021-08-12	Asia	Japan	Pathogen Genomics Center, National Institute of Infectious Diseases	Pathogen Genomics Center, National Institute of Infectious Diseases	Tsuyoshi Sekizuka et al
EPI_ISL_4704585	Japan/PG-106755/2021	2021-08-12	Asia	Japan	Pathogen Genomics Center, National Institute of Infectious Diseases	Pathogen Genomics Center, National Institute of Infectious Diseases	Tsuyoshi Sekizuka et al
EPI_ISL_4704586	Japan/PG-106756/2021	2021-08-12	Asia	Japan	Pathogen Genomics Center, National Institute of Infectious Diseases	Pathogen Genomics Center, National Institute of Infectious Diseases	Tsuyoshi Sekizuka et al
EPI_ISL_4704587	Japan/PG-106757/2021	2021-08-12	Asia	Japan	Pathogen Genomics Center, National Institute of Infectious Diseases	Pathogen Genomics Center, National Institute of Infectious Diseases	Tsuyoshi Sekizuka et al
EPI_ISL_4704588	Japan/PG-106758/2021	2021-08-12	Asia	Japan	Pathogen Genomics Center, National Institute of Infectious Diseases	Pathogen Genomics Center, National Institute of Infectious Diseases	Tsuyoshi Sekizuka et al
EPI_ISL_901383	Japan/PG-10676/2020	2020-10-26	Asia	Japan	Pathogen Genomics Center, National Institute of Infectious Diseases	Pathogen Genomics Center, National Institute of Infectious Diseases	Tsuyoshi Sekizuka et al
EPI_ISL_4704590	Japan/PG-106760/2021	2021-08-12	Asia	Japan	Pathogen Genomics Center, National Institute of Infectious Diseases	Pathogen Genomics Center, National Institute of Infectious Diseases	Tsuyoshi Sekizuka et al
EPI_ISL_4704591	Japan/PG-106761/2021	2021-08-12	Asia	Japan	Pathogen Genomics Center, National Institute of Infectious Diseases	Pathogen Genomics Center, National Institute of Infectious Diseases	Tsuyoshi Sekizuka et al
EPI_ISL_4704592	Japan/PG-106762/2021	2021-08-12	Asia	Japan	Pathogen Genomics Center, National Institute of Infectious Diseases	Pathogen Genomics Center, National Institute of Infectious Diseases	Tsuyoshi Sekizuka et al
EPI_ISL_4704593	Japan/PG-106763/2021	2021-08-12	Asia	Japan	Pathogen Genomics Center, National Institute of Infectious Diseases	Pathogen Genomics Center, National Institute of Infectious Diseases	Tsuyoshi Sekizuka et al
EPI_ISL_4704594	Japan/PG-106764/2021	2021-08-12	Asia	Japan	Pathogen Genomics Center, National Institute of Infectious Diseases	Pathogen Genomics Center, National Institute of Infectious Diseases	Tsuyoshi Sekizuka et al
EPI_ISL_4704595	Japan/PG-106765/2021	2021-08-12	Asia	Japan	Pathogen Genomics Center, National Institute of Infectious Diseases	Pathogen Genomics Center, National Institute of Infectious Diseases	Tsuyoshi Sekizuka et al
EPI_ISL_4704596	Japan/PG-106766/2021	2021-08-12	Asia	Japan	Pathogen Genomics Center, National Institute of Infectious Diseases	Pathogen Genomics Center, National Institute of Infectious Diseases	Tsuyoshi Sekizuka et al
EPI_ISL_4704597	Japan/PG-106767/2021	2021-08-12	Asia	Japan	Pathogen Genomics Center, National Institute of Infectious Diseases	Pathogen Genomics Center, National Institute of Infectious Diseases	Tsuyoshi Sekizuka et al
EPI_ISL_4704598	Japan/PG-106768/2021	2021-08-12	Asia	Japan	Pathogen Genomics Center, National Institute of Infectious Diseases	Pathogen Genomics Center, National Institute of Infectious Diseases	Tsuyoshi Sekizuka et al
EPI_ISL_4704599	Japan/PG-106769/2021	2021-08-12	Asia	Japan	Pathogen Genomics Center, National Institute of Infectious Diseases	Pathogen Genomics Center, National Institute of Infectious Diseases	Tsuyoshi Sekizuka et al
EPI_ISL_901384	Japan/PG-10677/2020	2020-10-28	Asia	Japan	Pathogen Genomics Center, National Institute of Infectious Diseases	Pathogen Genomics Center, National Institute of Infectious Diseases	Tsuyoshi Sekizuka et al
EPI_ISL_4704600	Japan/PG-106770/2021	2021-08-12	Asia	Japan	Pathogen Genomics Center, National Institute of Infectious Diseases	Pathogen Genomics Center, National Institute of Infectious Diseases	Tsuyoshi Sekizuka et al
EPI_ISL_4704601	Japan/PG-106771/2021	2021-08-12	Asia	Japan	Pathogen Genomics Center, National Institute of Infectious Diseases	Pathogen Genomics Center, National Institute of Infectious Diseases	Tsuyoshi Sekizuka et al
EPI_ISL_4704602	Japan/PG-106772/2021	2021-08-12	Asia	Japan	Pathogen Genomics Center, National Institute of Infectious Diseases	Pathogen Genomics Center, National Institute of Infectious Diseases	Tsuyoshi Sekizuka et al
EPI_ISL_4704603	Japan/PG-106773/2021	2021-08-12	Asia	Japan	Pathogen Genomics Center, National Institute of Infectious Diseases	Pathogen Genomics Center, National Institute of Infectious Diseases	Tsuyoshi Sekizuka et al
EPI_ISL_4704604	Japan/PG-106774/2021	2021-08-12	Asia	Japan	Pathogen Genomics Center, National Institute of Infectious Diseases	Pathogen Genomics Center, National Institute of Infectious Diseases	Tsuyoshi Sekizuka et al
EPI_ISL_4704605	Japan/PG-106775/2021	2021-08-12	Asia	Japan	Pathogen Genomics Center, National Institute of Infectious Diseases	Pathogen Genomics Center, National Institute of Infectious Diseases	Tsuyoshi Sekizuka et al
EPI_ISL_4704606	Japan/PG-106776/2021	2021-08-12	Asia	Japan	Pathogen Genomics Center, National Institute of Infectious Diseases	Pathogen Genomics Center, National Institute of Infectious Diseases	Tsuyoshi Sekizuka et al
EPI_ISL_4704607	Japan/PG-106777/2021	2021-08-12	Asia	Japan	Pathogen Genomics Center, National Institute of Infectious Diseases	Pathogen Genomics Center, National Institute of Infectious Diseases	Tsuyoshi Sekizuka et al
EPI_ISL_4704608	Japan/PG-106778/2021	2021-08-12	Asia	Japan	Pathogen Genomics Center, National Institute of Infectious Diseases	Pathogen Genomics Center, National Institute of Infectious Diseases	Tsuyoshi Sekizuka et al
EPI_ISL_4704609	Japan/PG-106779/2021	2021-08-12	Asia	Japan	Pathogen Genomics Center, National Institute of Infectious Diseases	Pathogen Genomics Center, National Institute of Infectious Diseases	Tsuyoshi Sekizuka et al
EPI_ISL_901385	Japan/PG-10678/2020	2020-10-28	Asia	Japan	Pathogen Genomics Center, National Institute of Infectious Diseases	Pathogen Genomics Center, National Institute of Infectious Diseases	Tsuyoshi Sekizuka et al
EPI_ISL_4704610	Japan/PG-106780/2021	2021-08-12	Asia	Japan	Pathogen Genomics Center, National Institute of Infectious Diseases	Pathogen Genomics Center, National Institute of Infectious Diseases	Tsuyoshi Sekizuka et al
EPI_ISL_4704611	Japan/PG-106781/2021	2021-08-12	Asia	Japan	Pathogen Genomics Center, National Institute of Infectious Diseases	Pathogen Genomics Center, National Institute of Infectious Diseases	Tsuyoshi Sekizuka et al
EPI_ISL_4704612	Japan/PG-106782/2021	2021-08-12	Asia	Japan	Pathogen Genomics Center, National Institute of Infectious Diseases	Pathogen Genomics Center, National Institute of Infectious Diseases	Tsuyoshi Sekizuka et al
EPI_ISL_4704613	Japan/PG-106783/2021	2021-08-12	Asia	Japan	Pathogen Genomics Center, National Institute of Infectious Diseases	Pathogen Genomics Center, National Institute of Infectious Diseases	Tsuyoshi Sekizuka et al
EPI_ISL_4704614	Japan/PG-106784/2021	2021-08-12	Asia	Japan	Pathogen Genomics Center, National Institute of Infectious Diseases	Pathogen Genomics Center, National Institute of Infectious Diseases	Tsuyoshi Sekizuka et al
EPI_ISL_4704615	Japan/PG-106785/2021	2021-08-12	Asia	Japan	Pathogen Genomics Center, National Institute of Infectious Diseases	Pathogen Genomics Center, National Institute of Infectious Diseases	Tsuyoshi Sekizuka et al
EPI_ISL_4704616	Japan/PG-106786/2021	2021-08-12	Asia	Japan	Pathogen Genomics Center, National Institute of Infectious Diseases	Pathogen Genomics Center, National Institute of Infectious Diseases	Tsuyoshi Sekizuka et al
EPI_ISL_4704617	Japan/PG-106787/2021	2021-08-12	Asia	Japan	Pathogen Genomics Center, National Institute of Infectious Diseases	Pathogen Genomics Center, National Institute of Infectious Diseases	Tsuyoshi Sekizuka et al
EPI_ISL_4704618	Japan/PG-106788/2021	2021-08-12	Asia	Japan	Pathogen Genomics Center, National Institute of Infectious Diseases	Pathogen Genomics Center, National Institute of Infectious Diseases	Tsuyoshi Sekizuka et al
EPI_ISL_4704619	Japan/PG-106789/2021	2021-08-12	Asia	Japan	Pathogen Genomics Center, National Institute of Infectious Diseases	Pathogen Genomics Center, National Institute of Infectious Diseases	Tsuyoshi Sekizuka et al
EPI_ISL_901386	Japan/PG-10679/2020	2020-10-28	Asia	Japan	Pathogen Genomics Center, National Institute of Infectious Diseases	Pathogen Genomics Center, National Institute of Infectious Diseases	Tsuyoshi Sekizuka et al
EPI_ISL_4704620	Japan/PG-106790/2021	2021-08-12	Asia	Japan	Pathogen Genomics Center, National Institute of Infectious Diseases	Pathogen Genomics Center, National Institute of Infectious Diseases	Tsuyoshi Sekizuka et al
EPI_ISL_4704621	Japan/PG-106791/2021	2021-08-12	Asia	Japan	Pathogen Genomics Center, National Institute of Infectious Diseases	Pathogen Genomics Center, National Institute of Infectious Diseases	Tsuyoshi Sekizuka et al
EPI_ISL_4704622	Japan/PG-106792/2021	2021-08-12	Asia	Japan	Pathogen Genomics Center, National Institute of Infectious Diseases	Pathogen Genomics Center, National Institute of Infectious Diseases	Tsuyoshi Sekizuka et al
EPI_ISL_4704625	Japan/PG-106793/2021	2021-08-12	Asia	Japan	Pathogen Genomics Center, National Institute of Infectious Diseases	Pathogen Genomics Center, National Institute of Infectious Diseases	Tsuyoshi Sekizuka et al
EPI_ISL_4704626	Japan/PG-106794/2021	2021-08-12	Asia	Japan	Pathogen Genomics Center, National Institute of Infectious Diseases	Pathogen Genomics Center, National Institute of Infectious Diseases	Tsuyoshi Sekizuka et al
EPI_ISL_4704627	Japan/PG-106795/2021	2021-08-12	Asia	Japan	Pathogen Genomics Center, National Institute of Infectious Diseases	Pathogen Genomics Center, National Institute of Infectious Diseases	Tsuyoshi Sekizuka et al
EPI_ISL_4704628	Japan/PG-106796/2021	2021-08-12	Asia	Japan	Pathogen Genomics Center, National Institute of Infectious Diseases	Pathogen Genomics Center, National Institute of Infectious Diseases	Tsuyoshi Sekizuka et al
EPI_ISL_4704629	Japan/PG-106797/2021	2021-08-12	Asia	Japan	Pathogen Genomics Center, National Institute of Infectious Diseases	Pathogen Genomics Center, National Institute of Infectious Diseases	Tsuyoshi Sekizuka et al
EPI_ISL_4704630	Japan/PG-106798/2021	2021-08-12	Asia	Japan	Pathogen Genomics Center, National Institute of Infectious Diseases	Pathogen Genomics Center, National Institute of Infectious Diseases	Tsuyoshi Sekizuka et al
EPI_ISL_4704631	Japan/PG-106799/2021	2021-08-12	Asia	Japan	Pathogen Genomics Center, National Institute of Infectious Diseases	Pathogen Genomics Center, National Institute of Infectious Diseases	Tsuyoshi Sekizuka et al
EPI_ISL_684678	Japan/PG-1068/2020	2020-04-23	Asia	Japan	Fukuoka Institute of Health and Environmental Sciences	Pathogen Genomics Center, National Institute of Infectious Diseases	Tsuyoshi Sekizuka et al
EPI_ISL_901387	Japan/PG-10680/2020	2020-10-29	Asia	Japan	Pathogen Genomics Center, National Institute of Infectious Diseases	Pathogen Genomics Center, National Institute of Infectious Diseases	Tsuyoshi Sekizuka et al
EPI_ISL_4704632	Japan/PG-106800/2021	2021-08-12	Asia	Japan	Pathogen Genomics Center, National Institute of Infectious Diseases	Pathogen Genomics Center, National Institute of Infectious Diseases	Tsuyoshi Sekizuka et al
EPI_ISL_4704633	Japan/PG-106801/2021	2021-08-12	Asia	Japan	Pathogen Genomics Center, National Institute of Infectious Diseases	Pathogen Genomics Center, National Institute of Infectious Diseases	Tsuyoshi Sekizuka et al
EPI_ISL_4704634	Japan/PG-106802/2021	2021-08-12	Asia	Japan	Pathogen Genomics Center, National Institute of Infectious Diseases	Pathogen Genomics Center, National Institute of Infectious Diseases	Tsuyoshi Sekizuka et al
EPI_ISL_4704635	Japan/PG-106804/2021	2021-08-12	Asia	Japan	Pathogen Genomics Center, National Institute of Infectious Diseases	Pathogen Genomics Center, National Institute of Infectious Diseases	Tsuyoshi Sekizuka et al
EPI_ISL_4704636	Japan/PG-106805/2021	2021-08-12	Asia	Japan	Pathogen Genomics Center, National Institute of Infectious Diseases	Pathogen Genomics Center, National Institute of Infectious Diseases	Tsuyoshi Sekizuka et al
EPI_ISL_4704637	Japan/PG-106806/2021	2021-08-12	Asia	Japan	Pathogen Genomics Center, National Institute of Infectious Diseases	Pathogen Genomics Center, National Institute of Infectious Diseases	Tsuyoshi Sekizuka et al
EPI_ISL_4704638	Japan/PG-106807/2021	2021-08-12	Asia	Japan	Pathogen Genomics Center, National Institute of Infectious Diseases	Pathogen Genomics Center, National Institute of Infectious Diseases	Tsuyoshi Sekizuka et al
EPI_ISL_4704639	Japan/PG-106808/2021	2021-08-12	Asia	Japan	Pathogen Genomics Center, National Institute of Infectious Diseases	Pathogen Genomics Center, National Institute of Infectious Diseases	Tsuyoshi Sekizuka et al
EPI_ISL_4704640	Japan/PG-106809/2021	2021-08-12	Asia	Japan	Pathogen Genomics Center, National Institute of Infectious Diseases	Pathogen Genomics Center, National Institute of Infectious Diseases	Tsuyoshi Sekizuka et al
EPI_ISL_901388	Japan/PG-10681/2020	2020-10-29	Asia	Japan	Pathogen Genomics Center, National Institute of Infectious Diseases	Pathogen Genomics Center, National Institute of Infectious Diseases	Tsuyoshi Sekizuka et al
EPI_ISL_4704641	Japan/PG-106810/2021	2021-08-12	Asia	Japan	Pathogen Genomics Center, National Institute of Infectious Diseases	Pathogen Genomics Center, National Institute of Infectious Diseases	Tsuyoshi Sekizuka et al
EPI_ISL_4704642	Japan/PG-106811/2021	2021-08-12	Asia	Japan	Pathogen Genomics Center, National Institute of Infectious Diseases	Pathogen Genomics Center, National Institute of Infectious Diseases	Tsuyoshi Sekizuka et al
EPI_ISL_4704643	Japan/PG-106812/2021	2021-08-12	Asia	Japan	Pathogen Genomics Center, National Institute of Infectious Diseases	Pathogen Genomics Center, National Institute of Infectious Diseases	Tsuyoshi Sekizuka et al
EPI_ISL_4704651	Japan/PG-106813/2021	2021-08-12	Asia	Japan	Pathogen Genomics Center, National Institute of Infectious Diseases	Pathogen Genomics Center, National Institute of Infectious Diseases	Tsuyoshi Sekizuka et al
EPI_ISL_4704657	Japan/PG-106814/2021	2021-08-12	Asia	Japan	Pathogen Genomics Center, National Institute of Infectious Diseases	Pathogen Genomics Center, National Institute of Infectious Diseases	Tsuyoshi Sekizuka et al
EPI_ISL_4704658	Japan/PG-106815/2021	2021-08-12	Asia	Japan	Pathogen Genomics Center, National Institute of Infectious Diseases	Pathogen Genomics Center, National Institute of Infectious Diseases	Tsuyoshi Sekizuka et al
EPI_ISL_4704659	Japan/PG-106816/2021	2021-08-12	Asia	Japan	Pathogen Genomics Center, National Institute of Infectious Diseases	Pathogen Genomics Center, National Institute of Infectious Diseases	Tsuyoshi Sekizuka et al
EPI_ISL_4704660	Japan/PG-106817/2021	2021-08-12	Asia	Japan	Pathogen Genomics Center, National Institute of Infectious Diseases	Pathogen Genomics Center, National Institute of Infectious Diseases	Tsuyoshi Sekizuka et al
EPI_ISL_4704661	Japan/PG-106818/2021	2021-08-12	Asia	Japan	Pathogen Genomics Center, National Institute of Infectious Diseases	Pathogen Genomics Center, National Institute of Infectious Diseases	Tsuyoshi Sekizuka et al
EPI_ISL_4704662	Japan/PG-106819/2021	2021-08-12	Asia	Japan	Pathogen Genomics Center, National Institute of Infectious Diseases	Pathogen Genomics Center, National Institute of Infectious Diseases	Tsuyoshi Sekizuka et al
EPI_ISL_901389	Japan/PG-10682/2020	2020-10-30	Asia	Japan	Pathogen Genomics Center, National Institute of Infectious Diseases	Pathogen Genomics Center, National Institute of Infectious Diseases	Tsuyoshi Sekizuka et al
EPI_ISL_4704663	Japan/PG-106820/2021	2021-08-12	Asia	Japan	Pathogen Genomics Center, National Institute of Infectious Diseases	Pathogen Genomics Center, National Institute of Infectious Diseases	Tsuyoshi Sekizuka et al
EPI_ISL_4704664	Japan/PG-106821/2021	2021-08-12	Asia	Japan	Pathogen Genomics Center, National Institute of Infectious Diseases	Pathogen Genomics Center, National Institute of Infectious Diseases	Tsuyoshi Sekizuka et al
EPI_ISL_4704665	Japan/PG-106822/2021	2021-08-12	Asia	Japan	Pathogen Genomics Center, National Institute of Infectious Diseases	Pathogen Genomics Center, National Institute of Infectious Diseases	Tsuyoshi Sekizuka et al
EPI_ISL_4704666	Japan/PG-106823/2021	2021-08-12	Asia	Japan	Pathogen Genomics Center, National Institute of Infectious Diseases	Pathogen Genomics Center, National Institute of Infectious Diseases	Tsuyoshi Sekizuka et al
EPI_ISL_4704667	Japan/PG-106824/2021	2021-08-12	Asia	Japan	Pathogen Genomics Center, National Institute of Infectious Diseases	Pathogen Genomics Center, National Institute of Infectious Diseases	Tsuyoshi Sekizuka et al
EPI_ISL_4704668	Japan/PG-106825/2021	2021-08-12	Asia	Japan	Pathogen Genomics Center, National Institute of Infectious Diseases	Pathogen Genomics Center, National Institute of Infectious Diseases	Tsuyoshi Sekizuka et al
EPI_ISL_4704669	Japan/PG-106826/2021	2021-08-12	Asia	Japan	Pathogen Genomics Center, National Institute of Infectious Diseases	Pathogen Genomics Center, National Institute of Infectious Diseases	Tsuyoshi Sekizuka et al
EPI_ISL_4704670	Japan/PG-106827/2021	2021-08-12	Asia	Japan	Pathogen Genomics Center, National Institute of Infectious Diseases	Pathogen Genomics Center, National Institute of Infectious Diseases	Tsuyoshi Sekizuka et al
EPI_ISL_4704671	Japan/PG-106828/2021	2021-08-12	Asia	Japan	Pathogen Genomics Center, National Institute of Infectious Diseases	Pathogen Genomics Center, National Institute of Infectious Diseases	Tsuyoshi Sekizuka et al
EPI_ISL_4704672	Japan/PG-106829/2021	2021-08-12	Asia	Japan	Pathogen Genomics Center, National Institute of Infectious Diseases	Pathogen Genomics Center, National Institute of Infectious Diseases	Tsuyoshi Sekizuka et al
EPI_ISL_901390	Japan/PG-10683/2020	2020-10-30	Asia	Japan	Pathogen Genomics Center, National Institute of Infectious Diseases	Pathogen Genomics Center, National Institute of Infectious Diseases	Tsuyoshi Sekizuka et al
EPI_ISL_4704673	Japan/PG-106830/2021	2021-08-12	Asia	Japan	Pathogen Genomics Center, National Institute of Infectious Diseases	Pathogen Genomics Center, National Institute of Infectious Diseases	Tsuyoshi Sekizuka et al
EPI_ISL_4704674	Japan/PG-106831/2021	2021-08-12	Asia	Japan	Pathogen Genomics Center, National Institute of Infectious Diseases	Pathogen Genomics Center, National Institute of Infectious Diseases	Tsuyoshi Sekizuka et al
EPI_ISL_4704675	Japan/PG-106832/2021	2021-08-12	Asia	Japan	Pathogen Genomics Center, National Institute of Infectious Diseases	Pathogen Genomics Center, National Institute of Infectious Diseases	Tsuyoshi Sekizuka et al
EPI_ISL_4704676	Japan/PG-106833/2021	2021-08-12	Asia	Japan	Pathogen Genomics Center, National Institute of Infectious Diseases	Pathogen Genomics Center, National Institute of Infectious Diseases	Tsuyoshi Sekizuka et al
EPI_ISL_4704677	Japan/PG-106834/2021	2021-08-12	Asia	Japan	Pathogen Genomics Center, National Institute of Infectious Diseases	Pathogen Genomics Center, National Institute of Infectious Diseases	Tsuyoshi Sekizuka et al
EPI_ISL_4704678	Japan/PG-106835/2021	2021-08-12	Asia	Japan	Pathogen Genomics Center, National Institute of Infectious Diseases	Pathogen Genomics Center, National Institute of Infectious Diseases	Tsuyoshi Sekizuka et al
EPI_ISL_4704679	Japan/PG-106836/2021	2021-08-12	Asia	Japan	Pathogen Genomics Center, National Institute of Infectious Diseases	Pathogen Genomics Center, National Institute of Infectious Diseases	Tsuyoshi Sekizuka et al
EPI_ISL_4704680	Japan/PG-106837/2021	2021-08-12	Asia	Japan	Pathogen Genomics Center, National Institute of Infectious Diseases	Pathogen Genomics Center, National Institute of Infectious Diseases	Tsuyoshi Sekizuka et al
EPI_ISL_4704681	Japan/PG-106838/2021	2021-08-12	Asia	Japan	Pathogen Genomics Center, National Institute of Infectious Diseases	Pathogen Genomics Center, National Institute of Infectious Diseases	Tsuyoshi Sekizuka et al
EPI_ISL_4704682	Japan/PG-106839/2021	2021-08-12	Asia	Japan	Pathogen Genomics Center, National Institute of Infectious Diseases	Pathogen Genomics Center, National Institute of Infectious Diseases	Tsuyoshi Sekizuka et al
EPI_ISL_901391	Japan/PG-10684/2020	2020-05-15	Asia	Japan	Pathogen Genomics Center, National Institute of Infectious Diseases	Pathogen Genomics Center, National Institute of Infectious Diseases	Tsuyoshi Sekizuka et al
EPI_ISL_4704686	Japan/PG-106840/2021	2021-08-12	Asia	Japan	Pathogen Genomics Center, National Institute of Infectious Diseases	Pathogen Genomics Center, National Institute of Infectious Diseases	Tsuyoshi Sekizuka et al
EPI_ISL_4704687	Japan/PG-106841/2021	2021-08-12	Asia	Japan	Pathogen Genomics Center, National Institute of Infectious Diseases	Pathogen Genomics Center, National Institute of Infectious Diseases	Tsuyoshi Sekizuka et al
EPI_ISL_4704688	Japan/PG-106842/2021	2021-08-12	Asia	Japan	Pathogen Genomics Center, National Institute of Infectious Diseases	Pathogen Genomics Center, National Institute of Infectious Diseases	Tsuyoshi Sekizuka et al
EPI_ISL_4704689	Japan/PG-106843/2021	2021-08-12	Asia	Japan	Pathogen Genomics Center, National Institute of Infectious Diseases	Pathogen Genomics Center, National Institute of Infectious Diseases	Tsuyoshi Sekizuka et al
EPI_ISL_4704690	Japan/PG-106844/2021	2021-08-12	Asia	Japan	Pathogen Genomics Center, National Institute of Infectious Diseases	Pathogen Genomics Center, National Institute of Infectious Diseases	Tsuyoshi Sekizuka et al
EPI_ISL_4704691	Japan/PG-106845/2021	2021-08-12	Asia	Japan	Pathogen Genomics Center, National Institute of Infectious Diseases	Pathogen Genomics Center, National Institute of Infectious Diseases	Tsuyoshi Sekizuka et al
EPI_ISL_4704692	Japan/PG-106846/2021	2021-08-12	Asia	Japan	Pathogen Genomics Center, National Institute of Infectious Diseases	Pathogen Genomics Center, National Institute of Infectious Diseases	Tsuyoshi Sekizuka et al
EPI_ISL_4704693	Japan/PG-106847/2021	2021-08-12	Asia	Japan	Pathogen Genomics Center, National Institute of Infectious Diseases	Pathogen Genomics Center, National Institute of Infectious Diseases	Tsuyoshi Sekizuka et al
EPI_ISL_4704694	Japan/PG-106848/2021	2021-08-12	Asia	Japan	Pathogen Genomics Center, National Institute of Infectious Diseases	Pathogen Genomics Center, National Institute of Infectious Diseases	Tsuyoshi Sekizuka et al
EPI_ISL_4704695	Japan/PG-106849/2021	2021-08-12	Asia	Japan	Pathogen Genomics Center, National Institute of Infectious Diseases	Pathogen Genomics Center, National Institute of Infectious Diseases	Tsuyoshi Sekizuka et al
EPI_ISL_893398	Japan/PG-10685/2020	2020-10-20	Asia	Japan	Department of Infectious Diseases, Kobe Institute of Health	Department of Infectious Diseases, Kobe Institute of Health	Ryohei Nomoto et al
EPI_ISL_4704696	Japan/PG-106850/2021	2021-08-12	Asia	Japan	Pathogen Genomics Center, National Institute of Infectious Diseases	Pathogen Genomics Center, National Institute of Infectious Diseases	Tsuyoshi Sekizuka et al
EPI_ISL_4704697	Japan/PG-106851/2021	2021-08-12	Asia	Japan	Pathogen Genomics Center, National Institute of Infectious Diseases	Pathogen Genomics Center, National Institute of Infectious Diseases	Tsuyoshi Sekizuka et al
EPI_ISL_4704698	Japan/PG-106852/2021	2021-08-12	Asia	Japan	Pathogen Genomics Center, National Institute of Infectious Diseases	Pathogen Genomics Center, National Institute of Infectious Diseases	Tsuyoshi Sekizuka et al
EPI_ISL_4704699	Japan/PG-106853/2021	2021-08-12	Asia	Japan	Pathogen Genomics Center, National Institute of Infectious Diseases	Pathogen Genomics Center, National Institute of Infectious Diseases	Tsuyoshi Sekizuka et al
EPI_ISL_4704700	Japan/PG-106854/2021	2021-08-12	Asia	Japan	Pathogen Genomics Center, National Institute of Infectious Diseases	Pathogen Genomics Center, National Institute of Infectious Diseases	Tsuyoshi Sekizuka et al
EPI_ISL_4704701	Japan/PG-106855/2021	2021-08-12	Asia	Japan	Pathogen Genomics Center, National Institute of Infectious Diseases	Pathogen Genomics Center, National Institute of Infectious Diseases	Tsuyoshi Sekizuka et al
EPI_ISL_4704702	Japan/PG-106856/2021	2021-08-12	Asia	Japan	Pathogen Genomics Center, National Institute of Infectious Diseases	Pathogen Genomics Center, National Institute of Infectious Diseases	Tsuyoshi Sekizuka et al
EPI_ISL_4704703	Japan/PG-106857/2021	2021-08-12	Asia	Japan	Pathogen Genomics Center, National Institute of Infectious Diseases	Pathogen Genomics Center, National Institute of Infectious Diseases	Tsuyoshi Sekizuka et al
EPI_ISL_4704704	Japan/PG-106858/2021	2021-08-12	Asia	Japan	Pathogen Genomics Center, National Institute of Infectious Diseases	Pathogen Genomics Center, National Institute of Infectious Diseases	Tsuyoshi Sekizuka et al
EPI_ISL_4704705	Japan/PG-106859/2021	2021-08-12	Asia	Japan	Pathogen Genomics Center, National Institute of Infectious Diseases	Pathogen Genomics Center, National Institute of Infectious Diseases	Tsuyoshi Sekizuka et al
EPI_ISL_893399	Japan/PG-10686/2020	2020-10-20	Asia	Japan	Department of Infectious Diseases, Kobe Institute of Health	Department of Infectious Diseases, Kobe Institute of Health	Ryohei Nomoto et al
EPI_ISL_4704706	Japan/PG-106860/2021	2021-08-12	Asia	Japan	Pathogen Genomics Center, National Institute of Infectious Diseases	Pathogen Genomics Center, National Institute of Infectious Diseases	Tsuyoshi Sekizuka et al
EPI_ISL_4704707	Japan/PG-106861/2021	2021-08-12	Asia	Japan	Pathogen Genomics Center, National Institute of Infectious Diseases	Pathogen Genomics Center, National Institute of Infectious Diseases	Tsuyoshi Sekizuka et al
EPI_ISL_4704708	Japan/PG-106862/2021	2021-08-12	Asia	Japan	Pathogen Genomics Center, National Institute of Infectious Diseases	Pathogen Genomics Center, National Institute of Infectious Diseases	Tsuyoshi Sekizuka et al
EPI_ISL_4704709	Japan/PG-106863/2021	2021-08-12	Asia	Japan	Pathogen Genomics Center, National Institute of Infectious Diseases	Pathogen Genomics Center, National Institute of Infectious Diseases	Tsuyoshi Sekizuka et al
EPI_ISL_4704710	Japan/PG-106864/2021	2021-08-12	Asia	Japan	Pathogen Genomics Center, National Institute of Infectious Diseases	Pathogen Genomics Center, National Institute of Infectious Diseases	Tsuyoshi Sekizuka et al
EPI_ISL_4704711	Japan/PG-106865/2021	2021-08-12	Asia	Japan	Pathogen Genomics Center, National Institute of Infectious Diseases	Pathogen Genomics Center, National Institute of Infectious Diseases	Tsuyoshi Sekizuka et al
EPI_ISL_4704712	Japan/PG-106866/2021	2021-08-12	Asia	Japan	Pathogen Genomics Center, National Institute of Infectious Diseases	Pathogen Genomics Center, National Institute of Infectious Diseases	Tsuyoshi Sekizuka et al
EPI_ISL_4704713	Japan/PG-106867/2021	2021-08-12	Asia	Japan	Pathogen Genomics Center, National Institute of Infectious Diseases	Pathogen Genomics Center, National Institute of Infectious Diseases	Tsuyoshi Sekizuka et al
EPI_ISL_4704714	Japan/PG-106868/2021	2021-08-12	Asia	Japan	Pathogen Genomics Center, National Institute of Infectious Diseases	Pathogen Genomics Center, National Institute of Infectious Diseases	Tsuyoshi Sekizuka et al
EPI_ISL_4704715	Japan/PG-106869/2021	2021-08-12	Asia	Japan	Pathogen Genomics Center, National Institute of Infectious Diseases	Pathogen Genomics Center, National Institute of Infectious Diseases	Tsuyoshi Sekizuka et al
EPI_ISL_893400	Japan/PG-10687/2020	2020-10-21	Asia	Japan	Department of Infectious Diseases, Kobe Institute of Health	Department of Infectious Diseases, Kobe Institute of Health	Ryohei Nomoto et al
EPI_ISL_4704716	Japan/PG-106870/2021	2021-08-12	Asia	Japan	Pathogen Genomics Center, National Institute of Infectious Diseases	Pathogen Genomics Center, National Institute of Infectious Diseases	Tsuyoshi Sekizuka et al
EPI_ISL_4704717	Japan/PG-106871/2021	2021-08-12	Asia	Japan	Pathogen Genomics Center, National Institute of Infectious Diseases	Pathogen Genomics Center, National Institute of Infectious Diseases	Tsuyoshi Sekizuka et al
EPI_ISL_4704718	Japan/PG-106872/2021	2021-08-12	Asia	Japan	Pathogen Genomics Center, National Institute of Infectious Diseases	Pathogen Genomics Center, National Institute of Infectious Diseases	Tsuyoshi Sekizuka et al
EPI_ISL_4704719	Japan/PG-106873/2021	2021-08-12	Asia	Japan	Pathogen Genomics Center, National Institute of Infectious Diseases	Pathogen Genomics Center, National Institute of Infectious Diseases	Tsuyoshi Sekizuka et al
EPI_ISL_4704720	Japan/PG-106874/2021	2021-08-12	Asia	Japan	Pathogen Genomics Center, National Institute of Infectious Diseases	Pathogen Genomics Center, National Institute of Infectious Diseases	Tsuyoshi Sekizuka et al
EPI_ISL_4704721	Japan/PG-106875/2021	2021-08-12	Asia	Japan	Pathogen Genomics Center, National Institute of Infectious Diseases	Pathogen Genomics Center, National Institute of Infectious Diseases	Tsuyoshi Sekizuka et al
EPI_ISL_4704722	Japan/PG-106876/2021	2021-08-12	Asia	Japan	Pathogen Genomics Center, National Institute of Infectious Diseases	Pathogen Genomics Center, National Institute of Infectious Diseases	Tsuyoshi Sekizuka et al
EPI_ISL_4704723	Japan/PG-106877/2021	2021-08-12	Asia	Japan	Pathogen Genomics Center, National Institute of Infectious Diseases	Pathogen Genomics Center, National Institute of Infectious Diseases	Tsuyoshi Sekizuka et al
EPI_ISL_4704724	Japan/PG-106878/2021	2021-08-12	Asia	Japan	Pathogen Genomics Center, National Institute of Infectious Diseases	Pathogen Genomics Center, National Institute of Infectious Diseases	Tsuyoshi Sekizuka et al
EPI_ISL_4704725	Japan/PG-106879/2021	2021-08-12	Asia	Japan	Pathogen Genomics Center, National Institute of Infectious Diseases	Pathogen Genomics Center, National Institute of Infectious Diseases	Tsuyoshi Sekizuka et al
EPI_ISL_893401	Japan/PG-10688/2020	2020-10-21	Asia	Japan	Department of Infectious Diseases, Kobe Institute of Health	Department of Infectious Diseases, Kobe Institute of Health	Ryohei Nomoto et al
EPI_ISL_4704726	Japan/PG-106880/2021	2021-08-12	Asia	Japan	Pathogen Genomics Center, National Institute of Infectious Diseases	Pathogen Genomics Center, National Institute of Infectious Diseases	Tsuyoshi Sekizuka et al
EPI_ISL_4704727	Japan/PG-106881/2021	2021-08-13	Asia	Japan	Pathogen Genomics Center, National Institute of Infectious Diseases	Pathogen Genomics Center, National Institute of Infectious Diseases	Tsuyoshi Sekizuka et al
EPI_ISL_4704728	Japan/PG-106882/2021	2021-08-12	Asia	Japan	Pathogen Genomics Center, National Institute of Infectious Diseases	Pathogen Genomics Center, National Institute of Infectious Diseases	Tsuyoshi Sekizuka et al
EPI_ISL_4704729	Japan/PG-106883/2021	2021-08-13	Asia	Japan	Pathogen Genomics Center, National Institute of Infectious Diseases	Pathogen Genomics Center, National Institute of Infectious Diseases	Tsuyoshi Sekizuka et al
EPI_ISL_4704730	Japan/PG-106884/2021	2021-08-13	Asia	Japan	Pathogen Genomics Center, National Institute of Infectious Diseases	Pathogen Genomics Center, National Institute of Infectious Diseases	Tsuyoshi Sekizuka et al
EPI_ISL_4704731	Japan/PG-106885/2021	2021-08-13	Asia	Japan	Pathogen Genomics Center, National Institute of Infectious Diseases	Pathogen Genomics Center, National Institute of Infectious Diseases	Tsuyoshi Sekizuka et al
EPI_ISL_4704732	Japan/PG-106886/2021	2021-08-13	Asia	Japan	Pathogen Genomics Center, National Institute of Infectious Diseases	Pathogen Genomics Center, National Institute of Infectious Diseases	Tsuyoshi Sekizuka et al
EPI_ISL_4704733	Japan/PG-106887/2021	2021-08-12	Asia	Japan	Pathogen Genomics Center, National Institute of Infectious Diseases	Pathogen Genomics Center, National Institute of Infectious Diseases	Tsuyoshi Sekizuka et al
EPI_ISL_4704734	Japan/PG-106888/2021	2021-08-12	Asia	Japan	Pathogen Genomics Center, National Institute of Infectious Diseases	Pathogen Genomics Center, National Institute of Infectious Diseases	Tsuyoshi Sekizuka et al
EPI_ISL_4704735	Japan/PG-106889/2021	2021-08-13	Asia	Japan	Pathogen Genomics Center, National Institute of Infectious Diseases	Pathogen Genomics Center, National Institute of Infectious Diseases	Tsuyoshi Sekizuka et al
EPI_ISL_893402	Japan/PG-10689/2020	2020-10-22	Asia	Japan	Department of Infectious Diseases, Kobe Institute of Health	Department of Infectious Diseases, Kobe Institute of Health	Ryohei Nomoto et al
EPI_ISL_4704736	Japan/PG-106890/2021	2021-08-12	Asia	Japan	Pathogen Genomics Center, National Institute of Infectious Diseases	Pathogen Genomics Center, National Institute of Infectious Diseases	Tsuyoshi Sekizuka et al
EPI_ISL_4704737	Japan/PG-106891/2021	2021-08-13	Asia	Japan	Pathogen Genomics Center, National Institute of Infectious Diseases	Pathogen Genomics Center, National Institute of Infectious Diseases	Tsuyoshi Sekizuka et al
EPI_ISL_4704740	Japan/PG-106892/2021	2021-08-13	Asia	Japan	Pathogen Genomics Center, National Institute of Infectious Diseases	Pathogen Genomics Center, National Institute of Infectious Diseases	Tsuyoshi Sekizuka et al
EPI_ISL_4704741	Japan/PG-106893/2021	2021-08-13	Asia	Japan	Pathogen Genomics Center, National Institute of Infectious Diseases	Pathogen Genomics Center, National Institute of Infectious Diseases	Tsuyoshi Sekizuka et al
EPI_ISL_4704746	Japan/PG-106894/2021	2021-08-13	Asia	Japan	Pathogen Genomics Center, National Institute of Infectious Diseases	Pathogen Genomics Center, National Institute of Infectious Diseases	Tsuyoshi Sekizuka et al
EPI_ISL_4704747	Japan/PG-106895/2021	2021-08-13	Asia	Japan	Pathogen Genomics Center, National Institute of Infectious Diseases	Pathogen Genomics Center, National Institute of Infectious Diseases	Tsuyoshi Sekizuka et al
EPI_ISL_4704752	Japan/PG-106896/2021	2021-08-12	Asia	Japan	Pathogen Genomics Center, National Institute of Infectious Diseases	Pathogen Genomics Center, National Institute of Infectious Diseases	Tsuyoshi Sekizuka et al
EPI_ISL_4704753	Japan/PG-106897/2021	2021-08-13	Asia	Japan	Pathogen Genomics Center, National Institute of Infectious Diseases	Pathogen Genomics Center, National Institute of Infectious Diseases	Tsuyoshi Sekizuka et al
EPI_ISL_4704760	Japan/PG-106898/2021	2021-08-13	Asia	Japan	Pathogen Genomics Center, National Institute of Infectious Diseases	Pathogen Genomics Center, National Institute of Infectious Diseases	Tsuyoshi Sekizuka et al
EPI_ISL_4704761	Japan/PG-106899/2021	2021-08-13	Asia	Japan	Pathogen Genomics Center, National Institute of Infectious Diseases	Pathogen Genomics Center, National Institute of Infectious Diseases	Tsuyoshi Sekizuka et al
EPI_ISL_684679	Japan/PG-1069/2020	2020-04-23	Asia	Japan	Fukuoka Institute of Health and Environmental Sciences	Pathogen Genomics Center, National Institute of Infectious Diseases	Tsuyoshi Sekizuka et al
EPI_ISL_893403	Japan/PG-10690/2020	2020-10-23	Asia	Japan	Department of Infectious Diseases, Kobe Institute of Health	Department of Infectious Diseases, Kobe Institute of Health	Ryohei Nomoto et al
EPI_ISL_4704769	Japan/PG-106900/2021	2021-08-12	Asia	Japan	Pathogen Genomics Center, National Institute of Infectious Diseases	Pathogen Genomics Center, National Institute of Infectious Diseases	Tsuyoshi Sekizuka et al
EPI_ISL_4704770	Japan/PG-106901/2021	2021-08-13	Asia	Japan	Pathogen Genomics Center, National Institute of Infectious Diseases	Pathogen Genomics Center, National Institute of Infectious Diseases	Tsuyoshi Sekizuka et al
EPI_ISL_4704774	Japan/PG-106902/2021	2021-08-12	Asia	Japan	Pathogen Genomics Center, National Institute of Infectious Diseases	Pathogen Genomics Center, National Institute of Infectious Diseases	Tsuyoshi Sekizuka et al
EPI_ISL_4704775	Japan/PG-106903/2021	2021-08-12	Asia	Japan	Pathogen Genomics Center, National Institute of Infectious Diseases	Pathogen Genomics Center, National Institute of Infectious Diseases	Tsuyoshi Sekizuka et al
EPI_ISL_4704780	Japan/PG-106904/2021	2021-08-13	Asia	Japan	Pathogen Genomics Center, National Institute of Infectious Diseases	Pathogen Genomics Center, National Institute of Infectious Diseases	Tsuyoshi Sekizuka et al
EPI_ISL_4704783	Japan/PG-106905/2021	2021-08-13	Asia	Japan	Pathogen Genomics Center, National Institute of Infectious Diseases	Pathogen Genomics Center, National Institute of Infectious Diseases	Tsuyoshi Sekizuka et al
EPI_ISL_4704784	Japan/PG-106906/2021	2021-08-12	Asia	Japan	Pathogen Genomics Center, National Institute of Infectious Diseases	Pathogen Genomics Center, National Institute of Infectious Diseases	Tsuyoshi Sekizuka et al
EPI_ISL_4704790	Japan/PG-106907/2021	2021-08-12	Asia	Japan	Pathogen Genomics Center, National Institute of Infectious Diseases	Pathogen Genomics Center, National Institute of Infectious Diseases	Tsuyoshi Sekizuka et al
EPI_ISL_4704791	Japan/PG-106908/2021	2021-08-13	Asia	Japan	Pathogen Genomics Center, National Institute of Infectious Diseases	Pathogen Genomics Center, National Institute of Infectious Diseases	Tsuyoshi Sekizuka et al
EPI_ISL_4704797	Japan/PG-106909/2021	2021-08-13	Asia	Japan	Pathogen Genomics Center, National Institute of Infectious Diseases	Pathogen Genomics Center, National Institute of Infectious Diseases	Tsuyoshi Sekizuka et al
EPI_ISL_893404	Japan/PG-10691/2020	2020-10-23	Asia	Japan	Department of Infectious Diseases, Kobe Institute of Health	Department of Infectious Diseases, Kobe Institute of Health	Ryohei Nomoto et al
EPI_ISL_4704798	Japan/PG-106910/2021	2021-08-12	Asia	Japan	Pathogen Genomics Center, National Institute of Infectious Diseases	Pathogen Genomics Center, National Institute of Infectious Diseases	Tsuyoshi Sekizuka et al
EPI_ISL_4704802	Japan/PG-106911/2021	2021-08-13	Asia	Japan	Pathogen Genomics Center, National Institute of Infectious Diseases	Pathogen Genomics Center, National Institute of Infectious Diseases	Tsuyoshi Sekizuka et al
EPI_ISL_4704803	Japan/PG-106912/2021	2021-08-12	Asia	Japan	Pathogen Genomics Center, National Institute of Infectious Diseases	Pathogen Genomics Center, National Institute of Infectious Diseases	Tsuyoshi Sekizuka et al
EPI_ISL_4704809	Japan/PG-106913/2021	2021-08-13	Asia	Japan	Pathogen Genomics Center, National Institute of Infectious Diseases	Pathogen Genomics Center, National Institute of Infectious Diseases	Tsuyoshi Sekizuka et al
EPI_ISL_4704814	Japan/PG-106914/2021	2021-08-13	Asia	Japan	Pathogen Genomics Center, National Institute of Infectious Diseases	Pathogen Genomics Center, National Institute of Infectious Diseases	Tsuyoshi Sekizuka et al
EPI_ISL_4704815	Japan/PG-106915/2021	2021-08-12	Asia	Japan	Pathogen Genomics Center, National Institute of Infectious Diseases	Pathogen Genomics Center, National Institute of Infectious Diseases	Tsuyoshi Sekizuka et al
EPI_ISL_4704825	Japan/PG-106916/2021	2021-08-13	Asia	Japan	Pathogen Genomics Center, National Institute of Infectious Diseases	Pathogen Genomics Center, National Institute of Infectious Diseases	Tsuyoshi Sekizuka et al
EPI_ISL_4704826	Japan/PG-106917/2021	2021-08-13	Asia	Japan	Pathogen Genomics Center, National Institute of Infectious Diseases	Pathogen Genomics Center, National Institute of Infectious Diseases	Tsuyoshi Sekizuka et al
EPI_ISL_4704827	Japan/PG-106918/2021	2021-08-13	Asia	Japan	Pathogen Genomics Center, National Institute of Infectious Diseases	Pathogen Genomics Center, National Institute of Infectious Diseases	Tsuyoshi Sekizuka et al
EPI_ISL_4704835	Japan/PG-106919/2021	2021-08-13	Asia	Japan	Pathogen Genomics Center, National Institute of Infectious Diseases	Pathogen Genomics Center, National Institute of Infectious Diseases	Tsuyoshi Sekizuka et al
EPI_ISL_893405	Japan/PG-10692/2020	2020-10-23	Asia	Japan	Department of Infectious Diseases, Kobe Institute of Health	Department of Infectious Diseases, Kobe Institute of Health	Ryohei Nomoto et al
EPI_ISL_4704836	Japan/PG-106920/2021	2021-08-13	Asia	Japan	Pathogen Genomics Center, National Institute of Infectious Diseases	Pathogen Genomics Center, National Institute of Infectious Diseases	Tsuyoshi Sekizuka et al
EPI_ISL_4704839	Japan/PG-106921/2021	2021-08-13	Asia	Japan	Pathogen Genomics Center, National Institute of Infectious Diseases	Pathogen Genomics Center, National Institute of Infectious Diseases	Tsuyoshi Sekizuka et al
EPI_ISL_4704840	Japan/PG-106922/2021	2021-08-12	Asia	Japan	Pathogen Genomics Center, National Institute of Infectious Diseases	Pathogen Genomics Center, National Institute of Infectious Diseases	Tsuyoshi Sekizuka et al
EPI_ISL_4704842	Japan/PG-106923/2021	2021-08-12	Asia	Japan	Pathogen Genomics Center, National Institute of Infectious Diseases	Pathogen Genomics Center, National Institute of Infectious Diseases	Tsuyoshi Sekizuka et al
EPI_ISL_4704843	Japan/PG-106924/2021	2021-08-13	Asia	Japan	Pathogen Genomics Center, National Institute of Infectious Diseases	Pathogen Genomics Center, National Institute of Infectious Diseases	Tsuyoshi Sekizuka et al
EPI_ISL_4704851	Japan/PG-106925/2021	2021-08-12	Asia	Japan	Pathogen Genomics Center, National Institute of Infectious Diseases	Pathogen Genomics Center, National Institute of Infectious Diseases	Tsuyoshi Sekizuka et al
EPI_ISL_4704852	Japan/PG-106926/2021	2021-08-13	Asia	Japan	Pathogen Genomics Center, National Institute of Infectious Diseases	Pathogen Genomics Center, National Institute of Infectious Diseases	Tsuyoshi Sekizuka et al
EPI_ISL_4704857	Japan/PG-106927/2021	2021-08-12	Asia	Japan	Pathogen Genomics Center, National Institute of Infectious Diseases	Pathogen Genomics Center, National Institute of Infectious Diseases	Tsuyoshi Sekizuka et al
EPI_ISL_4704858	Japan/PG-106928/2021	2021-08-13	Asia	Japan	Pathogen Genomics Center, National Institute of Infectious Diseases	Pathogen Genomics Center, National Institute of Infectious Diseases	Tsuyoshi Sekizuka et al
EPI_ISL_4704863	Japan/PG-106929/2021	2021-08-13	Asia	Japan	Pathogen Genomics Center, National Institute of Infectious Diseases	Pathogen Genomics Center, National Institute of Infectious Diseases	Tsuyoshi Sekizuka et al
EPI_ISL_893406	Japan/PG-10693/2020	2020-10-23	Asia	Japan	Department of Infectious Diseases, Kobe Institute of Health	Department of Infectious Diseases, Kobe Institute of Health	Ryohei Nomoto et al
EPI_ISL_4704867	Japan/PG-106930/2021	2021-08-12	Asia	Japan	Pathogen Genomics Center, National Institute of Infectious Diseases	Pathogen Genomics Center, National Institute of Infectious Diseases	Tsuyoshi Sekizuka et al
EPI_ISL_4704868	Japan/PG-106931/2021	2021-08-12	Asia	Japan	Pathogen Genomics Center, National Institute of Infectious Diseases	Pathogen Genomics Center, National Institute of Infectious Diseases	Tsuyoshi Sekizuka et al
EPI_ISL_4704877	Japan/PG-106932/2021	2021-08-12	Asia	Japan	Pathogen Genomics Center, National Institute of Infectious Diseases	Pathogen Genomics Center, National Institute of Infectious Diseases	Tsuyoshi Sekizuka et al
EPI_ISL_4704878	Japan/PG-106933/2021	2021-08-13	Asia	Japan	Pathogen Genomics Center, National Institute of Infectious Diseases	Pathogen Genomics Center, National Institute of Infectious Diseases	Tsuyoshi Sekizuka et al
EPI_ISL_4704886	Japan/PG-106934/2021	2021-08-13	Asia	Japan	Pathogen Genomics Center, National Institute of Infectious Diseases	Pathogen Genomics Center, National Institute of Infectious Diseases	Tsuyoshi Sekizuka et al
EPI_ISL_4704887	Japan/PG-106935/2021	2021-08-12	Asia	Japan	Pathogen Genomics Center, National Institute of Infectious Diseases	Pathogen Genomics Center, National Institute of Infectious Diseases	Tsuyoshi Sekizuka et al
EPI_ISL_4704896	Japan/PG-106936/2021	2021-08-13	Asia	Japan	Pathogen Genomics Center, National Institute of Infectious Diseases	Pathogen Genomics Center, National Institute of Infectious Diseases	Tsuyoshi Sekizuka et al
EPI_ISL_4704897	Japan/PG-106937/2021	2021-08-12	Asia	Japan	Pathogen Genomics Center, National Institute of Infectious Diseases	Pathogen Genomics Center, National Institute of Infectious Diseases	Tsuyoshi Sekizuka et al
EPI_ISL_4704906	Japan/PG-106938/2021	2021-08-12	Asia	Japan	Pathogen Genomics Center, National Institute of Infectious Diseases	Pathogen Genomics Center, National Institute of Infectious Diseases	Tsuyoshi Sekizuka et al
EPI_ISL_4704907	Japan/PG-106939/2021	2021-08-12	Asia	Japan	Pathogen Genomics Center, National Institute of Infectious Diseases	Pathogen Genomics Center, National Institute of Infectious Diseases	Tsuyoshi Sekizuka et al
EPI_ISL_893407	Japan/PG-10694/2020	2020-10-24	Asia	Japan	Department of Infectious Diseases, Kobe Institute of Health	Department of Infectious Diseases, Kobe Institute of Health	Ryohei Nomoto et al
EPI_ISL_4704913	Japan/PG-106940/2021	2021-08-13	Asia	Japan	Pathogen Genomics Center, National Institute of Infectious Diseases	Pathogen Genomics Center, National Institute of Infectious Diseases	Tsuyoshi Sekizuka et al
EPI_ISL_4704914	Japan/PG-106941/2021	2021-08-13	Asia	Japan	Pathogen Genomics Center, National Institute of Infectious Diseases	Pathogen Genomics Center, National Institute of Infectious Diseases	Tsuyoshi Sekizuka et al
EPI_ISL_4704920	Japan/PG-106942/2021	2021-08-13	Asia	Japan	Pathogen Genomics Center, National Institute of Infectious Diseases	Pathogen Genomics Center, National Institute of Infectious Diseases	Tsuyoshi Sekizuka et al
EPI_ISL_4704921	Japan/PG-106943/2021	2021-08-13	Asia	Japan	Pathogen Genomics Center, National Institute of Infectious Diseases	Pathogen Genomics Center, National Institute of Infectious Diseases	Tsuyoshi Sekizuka et al
EPI_ISL_4704929	Japan/PG-106944/2021	2021-08-12	Asia	Japan	Pathogen Genomics Center, National Institute of Infectious Diseases	Pathogen Genomics Center, National Institute of Infectious Diseases	Tsuyoshi Sekizuka et al
EPI_ISL_4704930	Japan/PG-106945/2021	2021-08-13	Asia	Japan	Pathogen Genomics Center, National Institute of Infectious Diseases	Pathogen Genomics Center, National Institute of Infectious Diseases	Tsuyoshi Sekizuka et al
EPI_ISL_4704931	Japan/PG-106946/2021	2021-08-12	Asia	Japan	Pathogen Genomics Center, National Institute of Infectious Diseases	Pathogen Genomics Center, National Institute of Infectious Diseases	Tsuyoshi Sekizuka et al
EPI_ISL_4704940	Japan/PG-106947/2021	2021-08-13	Asia	Japan	Pathogen Genomics Center, National Institute of Infectious Diseases	Pathogen Genomics Center, National Institute of Infectious Diseases	Tsuyoshi Sekizuka et al
EPI_ISL_4704941	Japan/PG-106948/2021	2021-08-13	Asia	Japan	Pathogen Genomics Center, National Institute of Infectious Diseases	Pathogen Genomics Center, National Institute of Infectious Diseases	Tsuyoshi Sekizuka et al
EPI_ISL_4704949	Japan/PG-106949/2021	2021-08-12	Asia	Japan	Pathogen Genomics Center, National Institute of Infectious Diseases	Pathogen Genomics Center, National Institute of Infectious Diseases	Tsuyoshi Sekizuka et al
EPI_ISL_893408	Japan/PG-10695/2020	2020-10-24	Asia	Japan	Department of Infectious Diseases, Kobe Institute of Health	Department of Infectious Diseases, Kobe Institute of Health	Ryohei Nomoto et al
EPI_ISL_4704950	Japan/PG-106950/2021	2021-08-13	Asia	Japan	Pathogen Genomics Center, National Institute of Infectious Diseases	Pathogen Genomics Center, National Institute of Infectious Diseases	Tsuyoshi Sekizuka et al
EPI_ISL_4704957	Japan/PG-106951/2021	2021-08-13	Asia	Japan	Pathogen Genomics Center, National Institute of Infectious Diseases	Pathogen Genomics Center, National Institute of Infectious Diseases	Tsuyoshi Sekizuka et al
EPI_ISL_4704958	Japan/PG-106952/2021	2021-08-12	Asia	Japan	Pathogen Genomics Center, National Institute of Infectious Diseases	Pathogen Genomics Center, National Institute of Infectious Diseases	Tsuyoshi Sekizuka et al
EPI_ISL_4704965	Japan/PG-106953/2021	2021-08-12	Asia	Japan	Pathogen Genomics Center, National Institute of Infectious Diseases	Pathogen Genomics Center, National Institute of Infectious Diseases	Tsuyoshi Sekizuka et al
EPI_ISL_4704966	Japan/PG-106954/2021	2021-08-13	Asia	Japan	Pathogen Genomics Center, National Institute of Infectious Diseases	Pathogen Genomics Center, National Institute of Infectious Diseases	Tsuyoshi Sekizuka et al
EPI_ISL_4704971	Japan/PG-106955/2021	2021-08-13	Asia	Japan	Pathogen Genomics Center, National Institute of Infectious Diseases	Pathogen Genomics Center, National Institute of Infectious Diseases	Tsuyoshi Sekizuka et al
EPI_ISL_4704972	Japan/PG-106956/2021	2021-08-13	Asia	Japan	Pathogen Genomics Center, National Institute of Infectious Diseases	Pathogen Genomics Center, National Institute of Infectious Diseases	Tsuyoshi Sekizuka et al
EPI_ISL_4704978	Japan/PG-106957/2021	2021-08-13	Asia	Japan	Pathogen Genomics Center, National Institute of Infectious Diseases	Pathogen Genomics Center, National Institute of Infectious Diseases	Tsuyoshi Sekizuka et al
EPI_ISL_4704987	Japan/PG-106958/2021	2021-08-12	Asia	Japan	Pathogen Genomics Center, National Institute of Infectious Diseases	Pathogen Genomics Center, National Institute of Infectious Diseases	Tsuyoshi Sekizuka et al
EPI_ISL_4704988	Japan/PG-106959/2021	2021-08-12	Asia	Japan	Pathogen Genomics Center, National Institute of Infectious Diseases	Pathogen Genomics Center, National Institute of Infectious Diseases	Tsuyoshi Sekizuka et al
EPI_ISL_893409	Japan/PG-10696/2020	2020-11-02	Asia	Japan	Department of Infectious Diseases, Kobe Institute of Health	Department of Infectious Diseases, Kobe Institute of Health	Ryohei Nomoto et al
EPI_ISL_4704992	Japan/PG-106960/2021	2021-08-12	Asia	Japan	Pathogen Genomics Center, National Institute of Infectious Diseases	Pathogen Genomics Center, National Institute of Infectious Diseases	Tsuyoshi Sekizuka et al
EPI_ISL_4704993	Japan/PG-106961/2021	2021-08-12	Asia	Japan	Pathogen Genomics Center, National Institute of Infectious Diseases	Pathogen Genomics Center, National Institute of Infectious Diseases	Tsuyoshi Sekizuka et al
EPI_ISL_4705002	Japan/PG-106962/2021	2021-08-13	Asia	Japan	Pathogen Genomics Center, National Institute of Infectious Diseases	Pathogen Genomics Center, National Institute of Infectious Diseases	Tsuyoshi Sekizuka et al
EPI_ISL_4705003	Japan/PG-106963/2021	2021-08-12	Asia	Japan	Pathogen Genomics Center, National Institute of Infectious Diseases	Pathogen Genomics Center, National Institute of Infectious Diseases	Tsuyoshi Sekizuka et al
EPI_ISL_4705011	Japan/PG-106964/2021	2021-08-12	Asia	Japan	Pathogen Genomics Center, National Institute of Infectious Diseases	Pathogen Genomics Center, National Institute of Infectious Diseases	Tsuyoshi Sekizuka et al
EPI_ISL_4705020	Japan/PG-106965/2021	2021-08-13	Asia	Japan	Pathogen Genomics Center, National Institute of Infectious Diseases	Pathogen Genomics Center, National Institute of Infectious Diseases	Tsuyoshi Sekizuka et al
EPI_ISL_4705021	Japan/PG-106966/2021	2021-08-13	Asia	Japan	Pathogen Genomics Center, National Institute of Infectious Diseases	Pathogen Genomics Center, National Institute of Infectious Diseases	Tsuyoshi Sekizuka et al
EPI_ISL_4705022	Japan/PG-106967/2021	2021-08-13	Asia	Japan	Pathogen Genomics Center, National Institute of Infectious Diseases	Pathogen Genomics Center, National Institute of Infectious Diseases	Tsuyoshi Sekizuka et al
EPI_ISL_4705030	Japan/PG-106968/2021	2021-08-13	Asia	Japan	Pathogen Genomics Center, National Institute of Infectious Diseases	Pathogen Genomics Center, National Institute of Infectious Diseases	Tsuyoshi Sekizuka et al
EPI_ISL_4705031	Japan/PG-106969/2021	2021-08-12	Asia	Japan	Pathogen Genomics Center, National Institute of Infectious Diseases	Pathogen Genomics Center, National Institute of Infectious Diseases	Tsuyoshi Sekizuka et al
EPI_ISL_893410	Japan/PG-10697/2020	2020-11-02	Asia	Japan	Department of Infectious Diseases, Kobe Institute of Health	Department of Infectious Diseases, Kobe Institute of Health	Ryohei Nomoto et al
EPI_ISL_4705037	Japan/PG-106970/2021	2021-08-12	Asia	Japan	Pathogen Genomics Center, National Institute of Infectious Diseases	Pathogen Genomics Center, National Institute of Infectious Diseases	Tsuyoshi Sekizuka et al
EPI_ISL_4705038	Japan/PG-106971/2021	2021-08-13	Asia	Japan	Pathogen Genomics Center, National Institute of Infectious Diseases	Pathogen Genomics Center, National Institute of Infectious Diseases	Tsuyoshi Sekizuka et al
EPI_ISL_4705042	Japan/PG-106972/2021	2021-08-13	Asia	Japan	Pathogen Genomics Center, National Institute of Infectious Diseases	Pathogen Genomics Center, National Institute of Infectious Diseases	Tsuyoshi Sekizuka et al
EPI_ISL_4705043	Japan/PG-106973/2021	2021-08-13	Asia	Japan	Pathogen Genomics Center, National Institute of Infectious Diseases	Pathogen Genomics Center, National Institute of Infectious Diseases	Tsuyoshi Sekizuka et al
EPI_ISL_4705048	Japan/PG-106974/2021	2021-08-12	Asia	Japan	Pathogen Genomics Center, National Institute of Infectious Diseases	Pathogen Genomics Center, National Institute of Infectious Diseases	Tsuyoshi Sekizuka et al
EPI_ISL_4705049	Japan/PG-106975/2021	2021-08-13	Asia	Japan	Pathogen Genomics Center, National Institute of Infectious Diseases	Pathogen Genomics Center, National Institute of Infectious Diseases	Tsuyoshi Sekizuka et al
EPI_ISL_4705059	Japan/PG-106976/2021	2021-08-12	Asia	Japan	Pathogen Genomics Center, National Institute of Infectious Diseases	Pathogen Genomics Center, National Institute of Infectious Diseases	Tsuyoshi Sekizuka et al
EPI_ISL_4705060	Japan/PG-106977/2021	2021-08-12	Asia	Japan	Pathogen Genomics Center, National Institute of Infectious Diseases	Pathogen Genomics Center, National Institute of Infectious Diseases	Tsuyoshi Sekizuka et al
EPI_ISL_4705067	Japan/PG-106979/2021	2021-08-12	Asia	Japan	Pathogen Genomics Center, National Institute of Infectious Diseases	Pathogen Genomics Center, National Institute of Infectious Diseases	Tsuyoshi Sekizuka et al
EPI_ISL_893411	Japan/PG-10698/2020	2020-11-02	Asia	Japan	Department of Infectious Diseases, Kobe Institute of Health	Department of Infectious Diseases, Kobe Institute of Health	Ryohei Nomoto et al
EPI_ISL_4705073	Japan/PG-106980/2021	2021-08-13	Asia	Japan	Pathogen Genomics Center, National Institute of Infectious Diseases	Pathogen Genomics Center, National Institute of Infectious Diseases	Tsuyoshi Sekizuka et al
EPI_ISL_4705077	Japan/PG-106981/2021	2021-08-13	Asia	Japan	Pathogen Genomics Center, National Institute of Infectious Diseases	Pathogen Genomics Center, National Institute of Infectious Diseases	Tsuyoshi Sekizuka et al
EPI_ISL_4705082	Japan/PG-106982/2021	2021-08-12	Asia	Japan	Pathogen Genomics Center, National Institute of Infectious Diseases	Pathogen Genomics Center, National Institute of Infectious Diseases	Tsuyoshi Sekizuka et al
EPI_ISL_4705083	Japan/PG-106983/2021	2021-08-13	Asia	Japan	Pathogen Genomics Center, National Institute of Infectious Diseases	Pathogen Genomics Center, National Institute of Infectious Diseases	Tsuyoshi Sekizuka et al
EPI_ISL_4705087	Japan/PG-106984/2021	2021-08-13	Asia	Japan	Pathogen Genomics Center, National Institute of Infectious Diseases	Pathogen Genomics Center, National Institute of Infectious Diseases	Tsuyoshi Sekizuka et al
EPI_ISL_4705088	Japan/PG-106985/2021	2021-08-13	Asia	Japan	Pathogen Genomics Center, National Institute of Infectious Diseases	Pathogen Genomics Center, National Institute of Infectious Diseases	Tsuyoshi Sekizuka et al
EPI_ISL_4705094	Japan/PG-106986/2021	2021-08-12	Asia	Japan	Pathogen Genomics Center, National Institute of Infectious Diseases	Pathogen Genomics Center, National Institute of Infectious Diseases	Tsuyoshi Sekizuka et al
EPI_ISL_4705095	Japan/PG-106987/2021	2021-08-12	Asia	Japan	Pathogen Genomics Center, National Institute of Infectious Diseases	Pathogen Genomics Center, National Institute of Infectious Diseases	Tsuyoshi Sekizuka et al
EPI_ISL_4705099	Japan/PG-106988/2021	2021-08-12	Asia	Japan	Pathogen Genomics Center, National Institute of Infectious Diseases	Pathogen Genomics Center, National Institute of Infectious Diseases	Tsuyoshi Sekizuka et al
EPI_ISL_4705100	Japan/PG-106989/2021	2021-08-13	Asia	Japan	Pathogen Genomics Center, National Institute of Infectious Diseases	Pathogen Genomics Center, National Institute of Infectious Diseases	Tsuyoshi Sekizuka et al
EPI_ISL_893412	Japan/PG-10699/2020	2020-11-02	Asia	Japan	Department of Infectious Diseases, Kobe Institute of Health	Department of Infectious Diseases, Kobe Institute of Health	Ryohei Nomoto et al
EPI_ISL_4705103	Japan/PG-106990/2021	2021-08-12	Asia	Japan	Pathogen Genomics Center, National Institute of Infectious Diseases	Pathogen Genomics Center, National Institute of Infectious Diseases	Tsuyoshi Sekizuka et al
EPI_ISL_4705104	Japan/PG-106991/2021	2021-08-12	Asia	Japan	Pathogen Genomics Center, National Institute of Infectious Diseases	Pathogen Genomics Center, National Institute of Infectious Diseases	Tsuyoshi Sekizuka et al
EPI_ISL_4705111	Japan/PG-106992/2021	2021-08-13	Asia	Japan	Pathogen Genomics Center, National Institute of Infectious Diseases	Pathogen Genomics Center, National Institute of Infectious Diseases	Tsuyoshi Sekizuka et al
EPI_ISL_4705112	Japan/PG-106993/2021	2021-08-13	Asia	Japan	Pathogen Genomics Center, National Institute of Infectious Diseases	Pathogen Genomics Center, National Institute of Infectious Diseases	Tsuyoshi Sekizuka et al
EPI_ISL_4705113	Japan/PG-106994/2021	2021-08-13	Asia	Japan	Pathogen Genomics Center, National Institute of Infectious Diseases	Pathogen Genomics Center, National Institute of Infectious Diseases	Tsuyoshi Sekizuka et al
EPI_ISL_4705118	Japan/PG-106995/2021	2021-08-12	Asia	Japan	Pathogen Genomics Center, National Institute of Infectious Diseases	Pathogen Genomics Center, National Institute of Infectious Diseases	Tsuyoshi Sekizuka et al
EPI_ISL_4705119	Japan/PG-106996/2021	2021-08-12	Asia	Japan	Pathogen Genomics Center, National Institute of Infectious Diseases	Pathogen Genomics Center, National Institute of Infectious Diseases	Tsuyoshi Sekizuka et al
EPI_ISL_4705126	Japan/PG-106997/2021	2021-08-12	Asia	Japan	Pathogen Genomics Center, National Institute of Infectious Diseases	Pathogen Genomics Center, National Institute of Infectious Diseases	Tsuyoshi Sekizuka et al
EPI_ISL_4705127	Japan/PG-106998/2021	2021-08-13	Asia	Japan	Pathogen Genomics Center, National Institute of Infectious Diseases	Pathogen Genomics Center, National Institute of Infectious Diseases	Tsuyoshi Sekizuka et al
EPI_ISL_4705137	Japan/PG-106999/2021	2021-08-12	Asia	Japan	Pathogen Genomics Center, National Institute of Infectious Diseases	Pathogen Genomics Center, National Institute of Infectious Diseases	Tsuyoshi Sekizuka et al
EPI_ISL_684680	Japan/PG-1070/2020	2020-04-23	Asia	Japan	Fukuoka Institute of Health and Environmental Sciences	Pathogen Genomics Center, National Institute of Infectious Diseases	Tsuyoshi Sekizuka et al
EPI_ISL_893413	Japan/PG-10700/2020	2020-11-02	Asia	Japan	Department of Infectious Diseases, Kobe Institute of Health	Department of Infectious Diseases, Kobe Institute of Health	Ryohei Nomoto et al
EPI_ISL_4705138	Japan/PG-107000/2021	2021-08-13	Asia	Japan	Pathogen Genomics Center, National Institute of Infectious Diseases	Pathogen Genomics Center, National Institute of Infectious Diseases	Tsuyoshi Sekizuka et al
EPI_ISL_4705145	Japan/PG-107002/2021	2021-08-13	Asia	Japan	Pathogen Genomics Center, National Institute of Infectious Diseases	Pathogen Genomics Center, National Institute of Infectious Diseases	Tsuyoshi Sekizuka et al
EPI_ISL_4705150	Japan/PG-107003/2021	2021-08-12	Asia	Japan	Pathogen Genomics Center, National Institute of Infectious Diseases	Pathogen Genomics Center, National Institute of Infectious Diseases	Tsuyoshi Sekizuka et al
EPI_ISL_4705151	Japan/PG-107004/2021	2021-08-13	Asia	Japan	Pathogen Genomics Center, National Institute of Infectious Diseases	Pathogen Genomics Center, National Institute of Infectious Diseases	Tsuyoshi Sekizuka et al
EPI_ISL_4705161	Japan/PG-107005/2021	2021-08-13	Asia	Japan	Pathogen Genomics Center, National Institute of Infectious Diseases	Pathogen Genomics Center, National Institute of Infectious Diseases	Tsuyoshi Sekizuka et al
EPI_ISL_4705162	Japan/PG-107006/2021	2021-08-12	Asia	Japan	Pathogen Genomics Center, National Institute of Infectious Diseases	Pathogen Genomics Center, National Institute of Infectious Diseases	Tsuyoshi Sekizuka et al
EPI_ISL_4705163	Japan/PG-107007/2021	2021-08-13	Asia	Japan	Pathogen Genomics Center, National Institute of Infectious Diseases	Pathogen Genomics Center, National Institute of Infectious Diseases	Tsuyoshi Sekizuka et al
EPI_ISL_4705170	Japan/PG-107008/2021	2021-08-13	Asia	Japan	Pathogen Genomics Center, National Institute of Infectious Diseases	Pathogen Genomics Center, National Institute of Infectious Diseases	Tsuyoshi Sekizuka et al
EPI_ISL_4705171	Japan/PG-107009/2021	2021-08-12	Asia	Japan	Pathogen Genomics Center, National Institute of Infectious Diseases	Pathogen Genomics Center, National Institute of Infectious Diseases	Tsuyoshi Sekizuka et al
EPI_ISL_893414	Japan/PG-10701/2020	2020-11-02	Asia	Japan	Department of Infectious Diseases, Kobe Institute of Health	Department of Infectious Diseases, Kobe Institute of Health	Ryohei Nomoto et al
EPI_ISL_4705177	Japan/PG-107010/2021	2021-08-13	Asia	Japan	Pathogen Genomics Center, National Institute of Infectious Diseases	Pathogen Genomics Center, National Institute of Infectious Diseases	Tsuyoshi Sekizuka et al
EPI_ISL_4705178	Japan/PG-107011/2021	2021-08-13	Asia	Japan	Pathogen Genomics Center, National Institute of Infectious Diseases	Pathogen Genomics Center, National Institute of Infectious Diseases	Tsuyoshi Sekizuka et al
EPI_ISL_4705181	Japan/PG-107012/2021	2021-08-13	Asia	Japan	Pathogen Genomics Center, National Institute of Infectious Diseases	Pathogen Genomics Center, National Institute of Infectious Diseases	Tsuyoshi Sekizuka et al
EPI_ISL_4705189	Japan/PG-107013/2021	2021-08-12	Asia	Japan	Pathogen Genomics Center, National Institute of Infectious Diseases	Pathogen Genomics Center, National Institute of Infectious Diseases	Tsuyoshi Sekizuka et al
EPI_ISL_4705190	Japan/PG-107014/2021	2021-08-13	Asia	Japan	Pathogen Genomics Center, National Institute of Infectious Diseases	Pathogen Genomics Center, National Institute of Infectious Diseases	Tsuyoshi Sekizuka et al
EPI_ISL_4705198	Japan/PG-107015/2021	2021-08-12	Asia	Japan	Pathogen Genomics Center, National Institute of Infectious Diseases	Pathogen Genomics Center, National Institute of Infectious Diseases	Tsuyoshi Sekizuka et al
EPI_ISL_4705199	Japan/PG-107016/2021	2021-08-12	Asia	Japan	Pathogen Genomics Center, National Institute of Infectious Diseases	Pathogen Genomics Center, National Institute of Infectious Diseases	Tsuyoshi Sekizuka et al
EPI_ISL_4705202	Japan/PG-107017/2021	2021-08-13	Asia	Japan	Pathogen Genomics Center, National Institute of Infectious Diseases	Pathogen Genomics Center, National Institute of Infectious Diseases	Tsuyoshi Sekizuka et al
EPI_ISL_4705208	Japan/PG-107018/2021	2021-08-13	Asia	Japan	Pathogen Genomics Center, National Institute of Infectious Diseases	Pathogen Genomics Center, National Institute of Infectious Diseases	Tsuyoshi Sekizuka et al
EPI_ISL_4705212	Japan/PG-107019/2021	2021-08-12	Asia	Japan	Pathogen Genomics Center, National Institute of Infectious Diseases	Pathogen Genomics Center, National Institute of Infectious Diseases	Tsuyoshi Sekizuka et al
EPI_ISL_893415	Japan/PG-10702/2020	2020-11-02	Asia	Japan	Department of Infectious Diseases, Kobe Institute of Health	Department of Infectious Diseases, Kobe Institute of Health	Ryohei Nomoto et al
EPI_ISL_4882472	Japan/PG-107020/2021	2021-08-13	Asia	Japan	Pathogen Genomics Center, National Institute of Infectious Diseases	Pathogen Genomics Center, National Institute of Infectious Diseases	Tsuyoshi Sekizuka et al
EPI_ISL_4705222	Japan/PG-107021/2021	2021-08-12	Asia	Japan	Pathogen Genomics Center, National Institute of Infectious Diseases	Pathogen Genomics Center, National Institute of Infectious Diseases	Tsuyoshi Sekizuka et al
EPI_ISL_4705232	Japan/PG-107022/2021	2021-08-12	Asia	Japan	Pathogen Genomics Center, National Institute of Infectious Diseases	Pathogen Genomics Center, National Institute of Infectious Diseases	Tsuyoshi Sekizuka et al
EPI_ISL_4705242	Japan/PG-107023/2021	2021-08-13	Asia	Japan	Pathogen Genomics Center, National Institute of Infectious Diseases	Pathogen Genomics Center, National Institute of Infectious Diseases	Tsuyoshi Sekizuka et al
EPI_ISL_4705249	Japan/PG-107024/2021	2021-08-12	Asia	Japan	Pathogen Genomics Center, National Institute of Infectious Diseases	Pathogen Genomics Center, National Institute of Infectious Diseases	Tsuyoshi Sekizuka et al
EPI_ISL_4705256	Japan/PG-107025/2021	2021-08-13	Asia	Japan	Pathogen Genomics Center, National Institute of Infectious Diseases	Pathogen Genomics Center, National Institute of Infectious Diseases	Tsuyoshi Sekizuka et al
EPI_ISL_4705262	Japan/PG-107026/2021	2021-08-12	Asia	Japan	Pathogen Genomics Center, National Institute of Infectious Diseases	Pathogen Genomics Center, National Institute of Infectious Diseases	Tsuyoshi Sekizuka et al
EPI_ISL_4705266	Japan/PG-107027/2021	2021-08-12	Asia	Japan	Pathogen Genomics Center, National Institute of Infectious Diseases	Pathogen Genomics Center, National Institute of Infectious Diseases	Tsuyoshi Sekizuka et al
EPI_ISL_4705267	Japan/PG-107028/2021	2021-08-13	Asia	Japan	Pathogen Genomics Center, National Institute of Infectious Diseases	Pathogen Genomics Center, National Institute of Infectious Diseases	Tsuyoshi Sekizuka et al
EPI_ISL_4705269	Japan/PG-107029/2021	2021-08-12	Asia	Japan	Pathogen Genomics Center, National Institute of Infectious Diseases	Pathogen Genomics Center, National Institute of Infectious Diseases	Tsuyoshi Sekizuka et al
EPI_ISL_893416	Japan/PG-10703/2020	2020-11-02	Asia	Japan	Department of Infectious Diseases, Kobe Institute of Health	Department of Infectious Diseases, Kobe Institute of Health	Ryohei Nomoto et al
EPI_ISL_4705270	Japan/PG-107030/2021	2021-08-12	Asia	Japan	Pathogen Genomics Center, National Institute of Infectious Diseases	Pathogen Genomics Center, National Institute of Infectious Diseases	Tsuyoshi Sekizuka et al
EPI_ISL_4705275	Japan/PG-107031/2021	2021-08-13	Asia	Japan	Pathogen Genomics Center, National Institute of Infectious Diseases	Pathogen Genomics Center, National Institute of Infectious Diseases	Tsuyoshi Sekizuka et al
EPI_ISL_4705276	Japan/PG-107032/2021	2021-08-13	Asia	Japan	Pathogen Genomics Center, National Institute of Infectious Diseases	Pathogen Genomics Center, National Institute of Infectious Diseases	Tsuyoshi Sekizuka et al
EPI_ISL_4705282	Japan/PG-107033/2021	2021-08-12	Asia	Japan	Pathogen Genomics Center, National Institute of Infectious Diseases	Pathogen Genomics Center, National Institute of Infectious Diseases	Tsuyoshi Sekizuka et al
EPI_ISL_4705290	Japan/PG-107034/2021	2021-08-13	Asia	Japan	Pathogen Genomics Center, National Institute of Infectious Diseases	Pathogen Genomics Center, National Institute of Infectious Diseases	Tsuyoshi Sekizuka et al
EPI_ISL_4705291	Japan/PG-107035/2021	2021-08-13	Asia	Japan	Pathogen Genomics Center, National Institute of Infectious Diseases	Pathogen Genomics Center, National Institute of Infectious Diseases	Tsuyoshi Sekizuka et al
EPI_ISL_4705293	Japan/PG-107036/2021	2021-08-13	Asia	Japan	Pathogen Genomics Center, National Institute of Infectious Diseases	Pathogen Genomics Center, National Institute of Infectious Diseases	Tsuyoshi Sekizuka et al
EPI_ISL_4705294	Japan/PG-107037/2021	2021-08-12	Asia	Japan	Pathogen Genomics Center, National Institute of Infectious Diseases	Pathogen Genomics Center, National Institute of Infectious Diseases	Tsuyoshi Sekizuka et al
EPI_ISL_4705300	Japan/PG-107038/2021	2021-08-12	Asia	Japan	Pathogen Genomics Center, National Institute of Infectious Diseases	Pathogen Genomics Center, National Institute of Infectious Diseases	Tsuyoshi Sekizuka et al
EPI_ISL_893417	Japan/PG-10704/2020	2020-11-03	Asia	Japan	Department of Infectious Diseases, Kobe Institute of Health	Department of Infectious Diseases, Kobe Institute of Health	Ryohei Nomoto et al
EPI_ISL_4705301	Japan/PG-107040/2021	2021-08-13	Asia	Japan	Pathogen Genomics Center, National Institute of Infectious Diseases	Pathogen Genomics Center, National Institute of Infectious Diseases	Tsuyoshi Sekizuka et al
EPI_ISL_4705304	Japan/PG-107041/2021	2021-08-13	Asia	Japan	Pathogen Genomics Center, National Institute of Infectious Diseases	Pathogen Genomics Center, National Institute of Infectious Diseases	Tsuyoshi Sekizuka et al
EPI_ISL_4705305	Japan/PG-107042/2021	2021-08-13	Asia	Japan	Pathogen Genomics Center, National Institute of Infectious Diseases	Pathogen Genomics Center, National Institute of Infectious Diseases	Tsuyoshi Sekizuka et al
EPI_ISL_4705311	Japan/PG-107043/2021	2021-08-12	Asia	Japan	Pathogen Genomics Center, National Institute of Infectious Diseases	Pathogen Genomics Center, National Institute of Infectious Diseases	Tsuyoshi Sekizuka et al
EPI_ISL_4705312	Japan/PG-107044/2021	2021-08-13	Asia	Japan	Pathogen Genomics Center, National Institute of Infectious Diseases	Pathogen Genomics Center, National Institute of Infectious Diseases	Tsuyoshi Sekizuka et al
EPI_ISL_4705313	Japan/PG-107045/2021	2021-08-12	Asia	Japan	Pathogen Genomics Center, National Institute of Infectious Diseases	Pathogen Genomics Center, National Institute of Infectious Diseases	Tsuyoshi Sekizuka et al
EPI_ISL_4705314	Japan/PG-107046/2021	2021-08-12	Asia	Japan	Pathogen Genomics Center, National Institute of Infectious Diseases	Pathogen Genomics Center, National Institute of Infectious Diseases	Tsuyoshi Sekizuka et al
EPI_ISL_4705315	Japan/PG-107047/2021	2021-08-13	Asia	Japan	Pathogen Genomics Center, National Institute of Infectious Diseases	Pathogen Genomics Center, National Institute of Infectious Diseases	Tsuyoshi Sekizuka et al
EPI_ISL_4705316	Japan/PG-107048/2021	2021-08-12	Asia	Japan	Pathogen Genomics Center, National Institute of Infectious Diseases	Pathogen Genomics Center, National Institute of Infectious Diseases	Tsuyoshi Sekizuka et al
EPI_ISL_4705317	Japan/PG-107049/2021	2021-08-13	Asia	Japan	Pathogen Genomics Center, National Institute of Infectious Diseases	Pathogen Genomics Center, National Institute of Infectious Diseases	Tsuyoshi Sekizuka et al
EPI_ISL_893418	Japan/PG-10705/2020	2020-11-03	Asia	Japan	Department of Infectious Diseases, Kobe Institute of Health	Department of Infectious Diseases, Kobe Institute of Health	Ryohei Nomoto et al
EPI_ISL_4705318	Japan/PG-107050/2021	2021-08-13	Asia	Japan	Pathogen Genomics Center, National Institute of Infectious Diseases	Pathogen Genomics Center, National Institute of Infectious Diseases	Tsuyoshi Sekizuka et al
EPI_ISL_4705319	Japan/PG-107051/2021	2021-08-12	Asia	Japan	Pathogen Genomics Center, National Institute of Infectious Diseases	Pathogen Genomics Center, National Institute of Infectious Diseases	Tsuyoshi Sekizuka et al
EPI_ISL_4705320	Japan/PG-107052/2021	2021-08-14	Asia	Japan	Pathogen Genomics Center, National Institute of Infectious Diseases	Pathogen Genomics Center, National Institute of Infectious Diseases	Tsuyoshi Sekizuka et al
EPI_ISL_4705321	Japan/PG-107053/2021	2021-08-11	Asia	Japan	Pathogen Genomics Center, National Institute of Infectious Diseases	Pathogen Genomics Center, National Institute of Infectious Diseases	Tsuyoshi Sekizuka et al
EPI_ISL_4705322	Japan/PG-107054/2021	2021-08-14	Asia	Japan	Pathogen Genomics Center, National Institute of Infectious Diseases	Pathogen Genomics Center, National Institute of Infectious Diseases	Tsuyoshi Sekizuka et al
EPI_ISL_4705323	Japan/PG-107055/2021	2021-08-11	Asia	Japan	Pathogen Genomics Center, National Institute of Infectious Diseases	Pathogen Genomics Center, National Institute of Infectious Diseases	Tsuyoshi Sekizuka et al
EPI_ISL_4705324	Japan/PG-107056/2021	2021-08-11	Asia	Japan	Pathogen Genomics Center, National Institute of Infectious Diseases	Pathogen Genomics Center, National Institute of Infectious Diseases	Tsuyoshi Sekizuka et al
EPI_ISL_4705325	Japan/PG-107057/2021	2021-08-11	Asia	Japan	Pathogen Genomics Center, National Institute of Infectious Diseases	Pathogen Genomics Center, National Institute of Infectious Diseases	Tsuyoshi Sekizuka et al
EPI_ISL_4705326	Japan/PG-107058/2021	2021-08-11	Asia	Japan	Pathogen Genomics Center, National Institute of Infectious Diseases	Pathogen Genomics Center, National Institute of Infectious Diseases	Tsuyoshi Sekizuka et al
EPI_ISL_4705327	Japan/PG-107059/2021	2021-08-11	Asia	Japan	Pathogen Genomics Center, National Institute of Infectious Diseases	Pathogen Genomics Center, National Institute of Infectious Diseases	Tsuyoshi Sekizuka et al
EPI_ISL_893419	Japan/PG-10706/2020	2020-11-03	Asia	Japan	Department of Infectious Diseases, Kobe Institute of Health	Department of Infectious Diseases, Kobe Institute of Health	Ryohei Nomoto et al
EPI_ISL_4705328	Japan/PG-107060/2021	2021-08-11	Asia	Japan	Pathogen Genomics Center, National Institute of Infectious Diseases	Pathogen Genomics Center, National Institute of Infectious Diseases	Tsuyoshi Sekizuka et al
EPI_ISL_4705329	Japan/PG-107061/2021	2021-08-11	Asia	Japan	Pathogen Genomics Center, National Institute of Infectious Diseases	Pathogen Genomics Center, National Institute of Infectious Diseases	Tsuyoshi Sekizuka et al
EPI_ISL_4705330	Japan/PG-107062/2021	2021-08-14	Asia	Japan	Pathogen Genomics Center, National Institute of Infectious Diseases	Pathogen Genomics Center, National Institute of Infectious Diseases	Tsuyoshi Sekizuka et al
EPI_ISL_4705331	Japan/PG-107063/2021	2021-08-14	Asia	Japan	Pathogen Genomics Center, National Institute of Infectious Diseases	Pathogen Genomics Center, National Institute of Infectious Diseases	Tsuyoshi Sekizuka et al
EPI_ISL_4705332	Japan/PG-107064/2021	2021-08-12	Asia	Japan	Pathogen Genomics Center, National Institute of Infectious Diseases	Pathogen Genomics Center, National Institute of Infectious Diseases	Tsuyoshi Sekizuka et al
EPI_ISL_4705333	Japan/PG-107065/2021	2021-08-12	Asia	Japan	Pathogen Genomics Center, National Institute of Infectious Diseases	Pathogen Genomics Center, National Institute of Infectious Diseases	Tsuyoshi Sekizuka et al
EPI_ISL_4705334	Japan/PG-107066/2021	2021-08-11	Asia	Japan	Pathogen Genomics Center, National Institute of Infectious Diseases	Pathogen Genomics Center, National Institute of Infectious Diseases	Tsuyoshi Sekizuka et al
EPI_ISL_4705335	Japan/PG-107067/2021	2021-08-12	Asia	Japan	Pathogen Genomics Center, National Institute of Infectious Diseases	Pathogen Genomics Center, National Institute of Infectious Diseases	Tsuyoshi Sekizuka et al
EPI_ISL_4705336	Japan/PG-107068/2021	2021-08-12	Asia	Japan	Pathogen Genomics Center, National Institute of Infectious Diseases	Pathogen Genomics Center, National Institute of Infectious Diseases	Tsuyoshi Sekizuka et al
EPI_ISL_4705337	Japan/PG-107069/2021	2021-08-12	Asia	Japan	Pathogen Genomics Center, National Institute of Infectious Diseases	Pathogen Genomics Center, National Institute of Infectious Diseases	Tsuyoshi Sekizuka et al
EPI_ISL_893420	Japan/PG-10707/2020	2020-10-16	Asia	Japan	Department of Infectious Diseases, Kobe Institute of Health	Department of Infectious Diseases, Kobe Institute of Health	Ryohei Nomoto et al
EPI_ISL_4705338	Japan/PG-107070/2021	2021-08-12	Asia	Japan	Pathogen Genomics Center, National Institute of Infectious Diseases	Pathogen Genomics Center, National Institute of Infectious Diseases	Tsuyoshi Sekizuka et al
EPI_ISL_4705339	Japan/PG-107071/2021	2021-08-12	Asia	Japan	Pathogen Genomics Center, National Institute of Infectious Diseases	Pathogen Genomics Center, National Institute of Infectious Diseases	Tsuyoshi Sekizuka et al
EPI_ISL_4705340	Japan/PG-107072/2021	2021-08-13	Asia	Japan	Pathogen Genomics Center, National Institute of Infectious Diseases	Pathogen Genomics Center, National Institute of Infectious Diseases	Tsuyoshi Sekizuka et al
EPI_ISL_4705341	Japan/PG-107073/2021	2021-08-12	Asia	Japan	Pathogen Genomics Center, National Institute of Infectious Diseases	Pathogen Genomics Center, National Institute of Infectious Diseases	Tsuyoshi Sekizuka et al
EPI_ISL_4705342	Japan/PG-107074/2021	2021-08-12	Asia	Japan	Pathogen Genomics Center, National Institute of Infectious Diseases	Pathogen Genomics Center, National Institute of Infectious Diseases	Tsuyoshi Sekizuka et al
EPI_ISL_4705343	Japan/PG-107075/2021	2021-08-12	Asia	Japan	Pathogen Genomics Center, National Institute of Infectious Diseases	Pathogen Genomics Center, National Institute of Infectious Diseases	Tsuyoshi Sekizuka et al
EPI_ISL_4705344	Japan/PG-107076/2021	2021-08-12	Asia	Japan	Pathogen Genomics Center, National Institute of Infectious Diseases	Pathogen Genomics Center, National Institute of Infectious Diseases	Tsuyoshi Sekizuka et al
EPI_ISL_4705345	Japan/PG-107077/2021	2021-08-12	Asia	Japan	Pathogen Genomics Center, National Institute of Infectious Diseases	Pathogen Genomics Center, National Institute of Infectious Diseases	Tsuyoshi Sekizuka et al
EPI_ISL_4705346	Japan/PG-107078/2021	2021-08-12	Asia	Japan	Pathogen Genomics Center, National Institute of Infectious Diseases	Pathogen Genomics Center, National Institute of Infectious Diseases	Tsuyoshi Sekizuka et al
EPI_ISL_4705350	Japan/PG-107079/2021	2021-08-14	Asia	Japan	Pathogen Genomics Center, National Institute of Infectious Diseases	Pathogen Genomics Center, National Institute of Infectious Diseases	Tsuyoshi Sekizuka et al
EPI_ISL_893421	Japan/PG-10708/2020	2020-10-19	Asia	Japan	Department of Infectious Diseases, Kobe Institute of Health	Department of Infectious Diseases, Kobe Institute of Health	Ryohei Nomoto et al
EPI_ISL_4705351	Japan/PG-107080/2021	2021-08-14	Asia	Japan	Pathogen Genomics Center, National Institute of Infectious Diseases	Pathogen Genomics Center, National Institute of Infectious Diseases	Tsuyoshi Sekizuka et al
EPI_ISL_4705352	Japan/PG-107081/2021	2021-08-11	Asia	Japan	Pathogen Genomics Center, National Institute of Infectious Diseases	Pathogen Genomics Center, National Institute of Infectious Diseases	Tsuyoshi Sekizuka et al
EPI_ISL_4705353	Japan/PG-107082/2021	2021-08-11	Asia	Japan	Pathogen Genomics Center, National Institute of Infectious Diseases	Pathogen Genomics Center, National Institute of Infectious Diseases	Tsuyoshi Sekizuka et al
EPI_ISL_4705354	Japan/PG-107083/2021	2021-08-13	Asia	Japan	Pathogen Genomics Center, National Institute of Infectious Diseases	Pathogen Genomics Center, National Institute of Infectious Diseases	Tsuyoshi Sekizuka et al
EPI_ISL_4705355	Japan/PG-107084/2021	2021-08-12	Asia	Japan	Pathogen Genomics Center, National Institute of Infectious Diseases	Pathogen Genomics Center, National Institute of Infectious Diseases	Tsuyoshi Sekizuka et al
EPI_ISL_4705356	Japan/PG-107085/2021	2021-08-12	Asia	Japan	Pathogen Genomics Center, National Institute of Infectious Diseases	Pathogen Genomics Center, National Institute of Infectious Diseases	Tsuyoshi Sekizuka et al
EPI_ISL_4705357	Japan/PG-107086/2021	2021-08-12	Asia	Japan	Pathogen Genomics Center, National Institute of Infectious Diseases	Pathogen Genomics Center, National Institute of Infectious Diseases	Tsuyoshi Sekizuka et al
EPI_ISL_4705358	Japan/PG-107087/2021	2021-08-11	Asia	Japan	Pathogen Genomics Center, National Institute of Infectious Diseases	Pathogen Genomics Center, National Institute of Infectious Diseases	Tsuyoshi Sekizuka et al
EPI_ISL_4705359	Japan/PG-107088/2021	2021-08-14	Asia	Japan	Pathogen Genomics Center, National Institute of Infectious Diseases	Pathogen Genomics Center, National Institute of Infectious Diseases	Tsuyoshi Sekizuka et al
EPI_ISL_4705360	Japan/PG-107089/2021	2021-08-12	Asia	Japan	Pathogen Genomics Center, National Institute of Infectious Diseases	Pathogen Genomics Center, National Institute of Infectious Diseases	Tsuyoshi Sekizuka et al
EPI_ISL_901392	Japan/PG-10709/2020	2020-08-14	Asia	Japan	Pathogen Genomics Center, National Institute of Infectious Diseases	Pathogen Genomics Center, National Institute of Infectious Diseases	Tsuyoshi Sekizuka et al
EPI_ISL_4705361	Japan/PG-107090/2021	2021-08-12	Asia	Japan	Pathogen Genomics Center, National Institute of Infectious Diseases	Pathogen Genomics Center, National Institute of Infectious Diseases	Tsuyoshi Sekizuka et al
EPI_ISL_4705362	Japan/PG-107091/2021	2021-08-12	Asia	Japan	Pathogen Genomics Center, National Institute of Infectious Diseases	Pathogen Genomics Center, National Institute of Infectious Diseases	Tsuyoshi Sekizuka et al
EPI_ISL_4705363	Japan/PG-107092/2021	2021-08-12	Asia	Japan	Pathogen Genomics Center, National Institute of Infectious Diseases	Pathogen Genomics Center, National Institute of Infectious Diseases	Tsuyoshi Sekizuka et al
EPI_ISL_4705364	Japan/PG-107093/2021	2021-08-12	Asia	Japan	Pathogen Genomics Center, National Institute of Infectious Diseases	Pathogen Genomics Center, National Institute of Infectious Diseases	Tsuyoshi Sekizuka et al
EPI_ISL_4705365	Japan/PG-107094/2021	2021-08-12	Asia	Japan	Pathogen Genomics Center, National Institute of Infectious Diseases	Pathogen Genomics Center, National Institute of Infectious Diseases	Tsuyoshi Sekizuka et al
EPI_ISL_4705366	Japan/PG-107095/2021	2021-08-12	Asia	Japan	Pathogen Genomics Center, National Institute of Infectious Diseases	Pathogen Genomics Center, National Institute of Infectious Diseases	Tsuyoshi Sekizuka et al
EPI_ISL_4705367	Japan/PG-107096/2021	2021-08-14	Asia	Japan	Pathogen Genomics Center, National Institute of Infectious Diseases	Pathogen Genomics Center, National Institute of Infectious Diseases	Tsuyoshi Sekizuka et al
EPI_ISL_4705368	Japan/PG-107097/2021	2021-08-13	Asia	Japan	Pathogen Genomics Center, National Institute of Infectious Diseases	Pathogen Genomics Center, National Institute of Infectious Diseases	Tsuyoshi Sekizuka et al
EPI_ISL_4705369	Japan/PG-107098/2021	2021-08-11	Asia	Japan	Pathogen Genomics Center, National Institute of Infectious Diseases	Pathogen Genomics Center, National Institute of Infectious Diseases	Tsuyoshi Sekizuka et al
EPI_ISL_4705370	Japan/PG-107099/2021	2021-08-11	Asia	Japan	Pathogen Genomics Center, National Institute of Infectious Diseases	Pathogen Genomics Center, National Institute of Infectious Diseases	Tsuyoshi Sekizuka et al
EPI_ISL_684681	Japan/PG-1071/2020	2020-04-23	Asia	Japan	Fukuoka Institute of Health and Environmental Sciences	Pathogen Genomics Center, National Institute of Infectious Diseases	Tsuyoshi Sekizuka et al
EPI_ISL_901393	Japan/PG-10710/2020	2020-08-24	Asia	Japan	Pathogen Genomics Center, National Institute of Infectious Diseases	Pathogen Genomics Center, National Institute of Infectious Diseases	Tsuyoshi Sekizuka et al
EPI_ISL_4705371	Japan/PG-107100/2021	2021-08-12	Asia	Japan	Pathogen Genomics Center, National Institute of Infectious Diseases	Pathogen Genomics Center, National Institute of Infectious Diseases	Tsuyoshi Sekizuka et al
EPI_ISL_4705372	Japan/PG-107101/2021	2021-08-12	Asia	Japan	Pathogen Genomics Center, National Institute of Infectious Diseases	Pathogen Genomics Center, National Institute of Infectious Diseases	Tsuyoshi Sekizuka et al
EPI_ISL_4705373	Japan/PG-107102/2021	2021-08-12	Asia	Japan	Pathogen Genomics Center, National Institute of Infectious Diseases	Pathogen Genomics Center, National Institute of Infectious Diseases	Tsuyoshi Sekizuka et al
EPI_ISL_4705374	Japan/PG-107103/2021	2021-08-12	Asia	Japan	Pathogen Genomics Center, National Institute of Infectious Diseases	Pathogen Genomics Center, National Institute of Infectious Diseases	Tsuyoshi Sekizuka et al
EPI_ISL_4705375	Japan/PG-107104/2021	2021-08-12	Asia	Japan	Pathogen Genomics Center, National Institute of Infectious Diseases	Pathogen Genomics Center, National Institute of Infectious Diseases	Tsuyoshi Sekizuka et al
EPI_ISL_4705376	Japan/PG-107105/2021	2021-08-12	Asia	Japan	Pathogen Genomics Center, National Institute of Infectious Diseases	Pathogen Genomics Center, National Institute of Infectious Diseases	Tsuyoshi Sekizuka et al
EPI_ISL_4705377	Japan/PG-107106/2021	2021-08-13	Asia	Japan	Pathogen Genomics Center, National Institute of Infectious Diseases	Pathogen Genomics Center, National Institute of Infectious Diseases	Tsuyoshi Sekizuka et al
EPI_ISL_4705378	Japan/PG-107107/2021	2021-08-12	Asia	Japan	Pathogen Genomics Center, National Institute of Infectious Diseases	Pathogen Genomics Center, National Institute of Infectious Diseases	Tsuyoshi Sekizuka et al
EPI_ISL_4705379	Japan/PG-107108/2021	2021-08-11	Asia	Japan	Pathogen Genomics Center, National Institute of Infectious Diseases	Pathogen Genomics Center, National Institute of Infectious Diseases	Tsuyoshi Sekizuka et al
EPI_ISL_4705380	Japan/PG-107109/2021	2021-08-11	Asia	Japan	Pathogen Genomics Center, National Institute of Infectious Diseases	Pathogen Genomics Center, National Institute of Infectious Diseases	Tsuyoshi Sekizuka et al
EPI_ISL_901394	Japan/PG-10711/2020	2020-09-10	Asia	Japan	Pathogen Genomics Center, National Institute of Infectious Diseases	Pathogen Genomics Center, National Institute of Infectious Diseases	Tsuyoshi Sekizuka et al
EPI_ISL_4705381	Japan/PG-107110/2021	2021-08-11	Asia	Japan	Pathogen Genomics Center, National Institute of Infectious Diseases	Pathogen Genomics Center, National Institute of Infectious Diseases	Tsuyoshi Sekizuka et al
EPI_ISL_4705382	Japan/PG-107111/2021	2021-08-12	Asia	Japan	Pathogen Genomics Center, National Institute of Infectious Diseases	Pathogen Genomics Center, National Institute of Infectious Diseases	Tsuyoshi Sekizuka et al
EPI_ISL_4705383	Japan/PG-107112/2021	2021-08-11	Asia	Japan	Pathogen Genomics Center, National Institute of Infectious Diseases	Pathogen Genomics Center, National Institute of Infectious Diseases	Tsuyoshi Sekizuka et al
EPI_ISL_4705384	Japan/PG-107113/2021	2021-08-13	Asia	Japan	Pathogen Genomics Center, National Institute of Infectious Diseases	Pathogen Genomics Center, National Institute of Infectious Diseases	Tsuyoshi Sekizuka et al
EPI_ISL_4705385	Japan/PG-107114/2021	2021-08-13	Asia	Japan	Pathogen Genomics Center, National Institute of Infectious Diseases	Pathogen Genomics Center, National Institute of Infectious Diseases	Tsuyoshi Sekizuka et al
EPI_ISL_4705386	Japan/PG-107115/2021	2021-08-12	Asia	Japan	Pathogen Genomics Center, National Institute of Infectious Diseases	Pathogen Genomics Center, National Institute of Infectious Diseases	Tsuyoshi Sekizuka et al
EPI_ISL_4705387	Japan/PG-107116/2021	2021-08-11	Asia	Japan	Pathogen Genomics Center, National Institute of Infectious Diseases	Pathogen Genomics Center, National Institute of Infectious Diseases	Tsuyoshi Sekizuka et al
EPI_ISL_4705388	Japan/PG-107117/2021	2021-08-12	Asia	Japan	Pathogen Genomics Center, National Institute of Infectious Diseases	Pathogen Genomics Center, National Institute of Infectious Diseases	Tsuyoshi Sekizuka et al
EPI_ISL_4705389	Japan/PG-107118/2021	2021-08-12	Asia	Japan	Pathogen Genomics Center, National Institute of Infectious Diseases	Pathogen Genomics Center, National Institute of Infectious Diseases	Tsuyoshi Sekizuka et al
EPI_ISL_4705390	Japan/PG-107119/2021	2021-08-12	Asia	Japan	Pathogen Genomics Center, National Institute of Infectious Diseases	Pathogen Genomics Center, National Institute of Infectious Diseases	Tsuyoshi Sekizuka et al
EPI_ISL_901395	Japan/PG-10712/2020	2020-09-19	Asia	Japan	Pathogen Genomics Center, National Institute of Infectious Diseases	Pathogen Genomics Center, National Institute of Infectious Diseases	Tsuyoshi Sekizuka et al
EPI_ISL_4705391	Japan/PG-107120/2021	2021-08-11	Asia	Japan	Pathogen Genomics Center, National Institute of Infectious Diseases	Pathogen Genomics Center, National Institute of Infectious Diseases	Tsuyoshi Sekizuka et al
EPI_ISL_4705392	Japan/PG-107121/2021	2021-08-10	Asia	Japan	Pathogen Genomics Center, National Institute of Infectious Diseases	Pathogen Genomics Center, National Institute of Infectious Diseases	Tsuyoshi Sekizuka et al
EPI_ISL_4705393	Japan/PG-107122/2021	2021-08-11	Asia	Japan	Pathogen Genomics Center, National Institute of Infectious Diseases	Pathogen Genomics Center, National Institute of Infectious Diseases	Tsuyoshi Sekizuka et al
EPI_ISL_4705394	Japan/PG-107123/2021	2021-08-13	Asia	Japan	Pathogen Genomics Center, National Institute of Infectious Diseases	Pathogen Genomics Center, National Institute of Infectious Diseases	Tsuyoshi Sekizuka et al
EPI_ISL_4705395	Japan/PG-107124/2021	2021-08-13	Asia	Japan	Pathogen Genomics Center, National Institute of Infectious Diseases	Pathogen Genomics Center, National Institute of Infectious Diseases	Tsuyoshi Sekizuka et al
EPI_ISL_4705396	Japan/PG-107125/2021	2021-08-12	Asia	Japan	Pathogen Genomics Center, National Institute of Infectious Diseases	Pathogen Genomics Center, National Institute of Infectious Diseases	Tsuyoshi Sekizuka et al
EPI_ISL_4705397	Japan/PG-107126/2021	2021-08-12	Asia	Japan	Pathogen Genomics Center, National Institute of Infectious Diseases	Pathogen Genomics Center, National Institute of Infectious Diseases	Tsuyoshi Sekizuka et al
EPI_ISL_4705406	Japan/PG-107127/2021	2021-08-14	Asia	Japan	Pathogen Genomics Center, National Institute of Infectious Diseases	Pathogen Genomics Center, National Institute of Infectious Diseases	Tsuyoshi Sekizuka et al
EPI_ISL_4705413	Japan/PG-107128/2021	2021-08-14	Asia	Japan	Pathogen Genomics Center, National Institute of Infectious Diseases	Pathogen Genomics Center, National Institute of Infectious Diseases	Tsuyoshi Sekizuka et al
EPI_ISL_4705418	Japan/PG-107129/2021	2021-08-14	Asia	Japan	Pathogen Genomics Center, National Institute of Infectious Diseases	Pathogen Genomics Center, National Institute of Infectious Diseases	Tsuyoshi Sekizuka et al
EPI_ISL_901396	Japan/PG-10713/2020	2020-10-26	Asia	Japan	Pathogen Genomics Center, National Institute of Infectious Diseases	Pathogen Genomics Center, National Institute of Infectious Diseases	Tsuyoshi Sekizuka et al
EPI_ISL_4705421	Japan/PG-107130/2021	2021-08-11	Asia	Japan	Pathogen Genomics Center, National Institute of Infectious Diseases	Pathogen Genomics Center, National Institute of Infectious Diseases	Tsuyoshi Sekizuka et al
EPI_ISL_4705425	Japan/PG-107131/2021	2021-08-13	Asia	Japan	Pathogen Genomics Center, National Institute of Infectious Diseases	Pathogen Genomics Center, National Institute of Infectious Diseases	Tsuyoshi Sekizuka et al
EPI_ISL_4705431	Japan/PG-107132/2021	2021-08-12	Asia	Japan	Pathogen Genomics Center, National Institute of Infectious Diseases	Pathogen Genomics Center, National Institute of Infectious Diseases	Tsuyoshi Sekizuka et al
EPI_ISL_4705437	Japan/PG-107133/2021	2021-08-12	Asia	Japan	Pathogen Genomics Center, National Institute of Infectious Diseases	Pathogen Genomics Center, National Institute of Infectious Diseases	Tsuyoshi Sekizuka et al
EPI_ISL_4705444	Japan/PG-107134/2021	2021-08-12	Asia	Japan	Pathogen Genomics Center, National Institute of Infectious Diseases	Pathogen Genomics Center, National Institute of Infectious Diseases	Tsuyoshi Sekizuka et al
EPI_ISL_4705449	Japan/PG-107135/2021	2021-08-13	Asia	Japan	Pathogen Genomics Center, National Institute of Infectious Diseases	Pathogen Genomics Center, National Institute of Infectious Diseases	Tsuyoshi Sekizuka et al
EPI_ISL_4705457	Japan/PG-107136/2021	2021-08-12	Asia	Japan	Pathogen Genomics Center, National Institute of Infectious Diseases	Pathogen Genomics Center, National Institute of Infectious Diseases	Tsuyoshi Sekizuka et al
EPI_ISL_4705461	Japan/PG-107137/2021	2021-08-11	Asia	Japan	Pathogen Genomics Center, National Institute of Infectious Diseases	Pathogen Genomics Center, National Institute of Infectious Diseases	Tsuyoshi Sekizuka et al
EPI_ISL_4705465	Japan/PG-107138/2021	2021-08-14	Asia	Japan	Pathogen Genomics Center, National Institute of Infectious Diseases	Pathogen Genomics Center, National Institute of Infectious Diseases	Tsuyoshi Sekizuka et al
EPI_ISL_4705468	Japan/PG-107139/2021	2021-08-11	Asia	Japan	Pathogen Genomics Center, National Institute of Infectious Diseases	Pathogen Genomics Center, National Institute of Infectious Diseases	Tsuyoshi Sekizuka et al
EPI_ISL_901397	Japan/PG-10714/2020	2020-10-26	Asia	Japan	Pathogen Genomics Center, National Institute of Infectious Diseases	Pathogen Genomics Center, National Institute of Infectious Diseases	Tsuyoshi Sekizuka et al
EPI_ISL_4705475	Japan/PG-107140/2021	2021-08-13	Asia	Japan	Pathogen Genomics Center, National Institute of Infectious Diseases	Pathogen Genomics Center, National Institute of Infectious Diseases	Tsuyoshi Sekizuka et al
EPI_ISL_4705484	Japan/PG-107141/2021	2021-08-13	Asia	Japan	Pathogen Genomics Center, National Institute of Infectious Diseases	Pathogen Genomics Center, National Institute of Infectious Diseases	Tsuyoshi Sekizuka et al
EPI_ISL_4705492	Japan/PG-107142/2021	2021-08-13	Asia	Japan	Pathogen Genomics Center, National Institute of Infectious Diseases	Pathogen Genomics Center, National Institute of Infectious Diseases	Tsuyoshi Sekizuka et al
EPI_ISL_4705499	Japan/PG-107143/2021	2021-08-12	Asia	Japan	Pathogen Genomics Center, National Institute of Infectious Diseases	Pathogen Genomics Center, National Institute of Infectious Diseases	Tsuyoshi Sekizuka et al
EPI_ISL_4705504	Japan/PG-107144/2021	2021-08-12	Asia	Japan	Pathogen Genomics Center, National Institute of Infectious Diseases	Pathogen Genomics Center, National Institute of Infectious Diseases	Tsuyoshi Sekizuka et al
EPI_ISL_4705512	Japan/PG-107145/2021	2021-08-12	Asia	Japan	Pathogen Genomics Center, National Institute of Infectious Diseases	Pathogen Genomics Center, National Institute of Infectious Diseases	Tsuyoshi Sekizuka et al
EPI_ISL_4705518	Japan/PG-107146/2021	2021-08-11	Asia	Japan	Pathogen Genomics Center, National Institute of Infectious Diseases	Pathogen Genomics Center, National Institute of Infectious Diseases	Tsuyoshi Sekizuka et al
EPI_ISL_4705523	Japan/PG-107147/2021	2021-08-11	Asia	Japan	Pathogen Genomics Center, National Institute of Infectious Diseases	Pathogen Genomics Center, National Institute of Infectious Diseases	Tsuyoshi Sekizuka et al
EPI_ISL_4705530	Japan/PG-107148/2021	2021-08-11	Asia	Japan	Pathogen Genomics Center, National Institute of Infectious Diseases	Pathogen Genomics Center, National Institute of Infectious Diseases	Tsuyoshi Sekizuka et al
EPI_ISL_4705537	Japan/PG-107149/2021	2021-08-13	Asia	Japan	Pathogen Genomics Center, National Institute of Infectious Diseases	Pathogen Genomics Center, National Institute of Infectious Diseases	Tsuyoshi Sekizuka et al
EPI_ISL_901398	Japan/PG-10715/2020	2020-10-26	Asia	Japan	Pathogen Genomics Center, National Institute of Infectious Diseases	Pathogen Genomics Center, National Institute of Infectious Diseases	Tsuyoshi Sekizuka et al
EPI_ISL_4705545	Japan/PG-107150/2021	2021-08-13	Asia	Japan	Pathogen Genomics Center, National Institute of Infectious Diseases	Pathogen Genomics Center, National Institute of Infectious Diseases	Tsuyoshi Sekizuka et al
EPI_ISL_4705554	Japan/PG-107151/2021	2021-08-13	Asia	Japan	Pathogen Genomics Center, National Institute of Infectious Diseases	Pathogen Genomics Center, National Institute of Infectious Diseases	Tsuyoshi Sekizuka et al
EPI_ISL_4705555	Japan/PG-107152/2021	2021-08-12	Asia	Japan	Pathogen Genomics Center, National Institute of Infectious Diseases	Pathogen Genomics Center, National Institute of Infectious Diseases	Tsuyoshi Sekizuka et al
EPI_ISL_4705561	Japan/PG-107153/2021	2021-08-12	Asia	Japan	Pathogen Genomics Center, National Institute of Infectious Diseases	Pathogen Genomics Center, National Institute of Infectious Diseases	Tsuyoshi Sekizuka et al
EPI_ISL_4705567	Japan/PG-107154/2021	2021-08-12	Asia	Japan	Pathogen Genomics Center, National Institute of Infectious Diseases	Pathogen Genomics Center, National Institute of Infectious Diseases	Tsuyoshi Sekizuka et al
EPI_ISL_4705577	Japan/PG-107155/2021	2021-08-14	Asia	Japan	Pathogen Genomics Center, National Institute of Infectious Diseases	Pathogen Genomics Center, National Institute of Infectious Diseases	Tsuyoshi Sekizuka et al
EPI_ISL_4705580	Japan/PG-107156/2021	2021-08-14	Asia	Japan	Pathogen Genomics Center, National Institute of Infectious Diseases	Pathogen Genomics Center, National Institute of Infectious Diseases	Tsuyoshi Sekizuka et al
EPI_ISL_4705584	Japan/PG-107157/2021	2021-08-11	Asia	Japan	Pathogen Genomics Center, National Institute of Infectious Diseases	Pathogen Genomics Center, National Institute of Infectious Diseases	Tsuyoshi Sekizuka et al
EPI_ISL_4705587	Japan/PG-107158/2021	2021-08-14	Asia	Japan	Pathogen Genomics Center, National Institute of Infectious Diseases	Pathogen Genomics Center, National Institute of Infectious Diseases	Tsuyoshi Sekizuka et al
EPI_ISL_4705591	Japan/PG-107159/2021	2021-08-14	Asia	Japan	Pathogen Genomics Center, National Institute of Infectious Diseases	Pathogen Genomics Center, National Institute of Infectious Diseases	Tsuyoshi Sekizuka et al
EPI_ISL_901399	Japan/PG-10716/2020	2020-10-26	Asia	Japan	Pathogen Genomics Center, National Institute of Infectious Diseases	Pathogen Genomics Center, National Institute of Infectious Diseases	Tsuyoshi Sekizuka et al
EPI_ISL_4705595	Japan/PG-107160/2021	2021-08-11	Asia	Japan	Pathogen Genomics Center, National Institute of Infectious Diseases	Pathogen Genomics Center, National Institute of Infectious Diseases	Tsuyoshi Sekizuka et al
EPI_ISL_4705602	Japan/PG-107161/2021	2021-08-12	Asia	Japan	Pathogen Genomics Center, National Institute of Infectious Diseases	Pathogen Genomics Center, National Institute of Infectious Diseases	Tsuyoshi Sekizuka et al
EPI_ISL_4705603	Japan/PG-107162/2021	2021-08-13	Asia	Japan	Pathogen Genomics Center, National Institute of Infectious Diseases	Pathogen Genomics Center, National Institute of Infectious Diseases	Tsuyoshi Sekizuka et al
EPI_ISL_4705610	Japan/PG-107163/2021	2021-08-13	Asia	Japan	Pathogen Genomics Center, National Institute of Infectious Diseases	Pathogen Genomics Center, National Institute of Infectious Diseases	Tsuyoshi Sekizuka et al
EPI_ISL_4705621	Japan/PG-107164/2021	2021-08-12	Asia	Japan	Pathogen Genomics Center, National Institute of Infectious Diseases	Pathogen Genomics Center, National Institute of Infectious Diseases	Tsuyoshi Sekizuka et al
EPI_ISL_4705625	Japan/PG-107165/2021	2021-08-12	Asia	Japan	Pathogen Genomics Center, National Institute of Infectious Diseases	Pathogen Genomics Center, National Institute of Infectious Diseases	Tsuyoshi Sekizuka et al
EPI_ISL_4705631	Japan/PG-107166/2021	2021-08-12	Asia	Japan	Pathogen Genomics Center, National Institute of Infectious Diseases	Pathogen Genomics Center, National Institute of Infectious Diseases	Tsuyoshi Sekizuka et al
EPI_ISL_4705639	Japan/PG-107167/2021	2021-08-11	Asia	Japan	Pathogen Genomics Center, National Institute of Infectious Diseases	Pathogen Genomics Center, National Institute of Infectious Diseases	Tsuyoshi Sekizuka et al
EPI_ISL_4705640	Japan/PG-107168/2021	2021-08-14	Asia	Japan	Pathogen Genomics Center, National Institute of Infectious Diseases	Pathogen Genomics Center, National Institute of Infectious Diseases	Tsuyoshi Sekizuka et al
EPI_ISL_4705641	Japan/PG-107169/2021	2021-08-14	Asia	Japan	Pathogen Genomics Center, National Institute of Infectious Diseases	Pathogen Genomics Center, National Institute of Infectious Diseases	Tsuyoshi Sekizuka et al
EPI_ISL_901400	Japan/PG-10717/2020	2020-10-26	Asia	Japan	Pathogen Genomics Center, National Institute of Infectious Diseases	Pathogen Genomics Center, National Institute of Infectious Diseases	Tsuyoshi Sekizuka et al
EPI_ISL_4705647	Japan/PG-107170/2021	2021-08-11	Asia	Japan	Pathogen Genomics Center, National Institute of Infectious Diseases	Pathogen Genomics Center, National Institute of Infectious Diseases	Tsuyoshi Sekizuka et al
EPI_ISL_4705648	Japan/PG-107171/2021	2021-08-13	Asia	Japan	Pathogen Genomics Center, National Institute of Infectious Diseases	Pathogen Genomics Center, National Institute of Infectious Diseases	Tsuyoshi Sekizuka et al
EPI_ISL_4705654	Japan/PG-107172/2021	2021-08-12	Asia	Japan	Pathogen Genomics Center, National Institute of Infectious Diseases	Pathogen Genomics Center, National Institute of Infectious Diseases	Tsuyoshi Sekizuka et al
EPI_ISL_4705655	Japan/PG-107173/2021	2021-08-12	Asia	Japan	Pathogen Genomics Center, National Institute of Infectious Diseases	Pathogen Genomics Center, National Institute of Infectious Diseases	Tsuyoshi Sekizuka et al
EPI_ISL_4705661	Japan/PG-107174/2021	2021-08-12	Asia	Japan	Pathogen Genomics Center, National Institute of Infectious Diseases	Pathogen Genomics Center, National Institute of Infectious Diseases	Tsuyoshi Sekizuka et al
EPI_ISL_4705664	Japan/PG-107175/2021	2021-08-12	Asia	Japan	Pathogen Genomics Center, National Institute of Infectious Diseases	Pathogen Genomics Center, National Institute of Infectious Diseases	Tsuyoshi Sekizuka et al
EPI_ISL_4705665	Japan/PG-107176/2021	2021-08-14	Asia	Japan	Pathogen Genomics Center, National Institute of Infectious Diseases	Pathogen Genomics Center, National Institute of Infectious Diseases	Tsuyoshi Sekizuka et al
EPI_ISL_4705672	Japan/PG-107177/2021	2021-08-11	Asia	Japan	Pathogen Genomics Center, National Institute of Infectious Diseases	Pathogen Genomics Center, National Institute of Infectious Diseases	Tsuyoshi Sekizuka et al
EPI_ISL_4705682	Japan/PG-107178/2021	2021-08-13	Asia	Japan	Pathogen Genomics Center, National Institute of Infectious Diseases	Pathogen Genomics Center, National Institute of Infectious Diseases	Tsuyoshi Sekizuka et al
EPI_ISL_4705688	Japan/PG-107179/2021	2021-08-12	Asia	Japan	Pathogen Genomics Center, National Institute of Infectious Diseases	Pathogen Genomics Center, National Institute of Infectious Diseases	Tsuyoshi Sekizuka et al
EPI_ISL_901401	Japan/PG-10718/2020	2020-10-26	Asia	Japan	Pathogen Genomics Center, National Institute of Infectious Diseases	Pathogen Genomics Center, National Institute of Infectious Diseases	Tsuyoshi Sekizuka et al
EPI_ISL_4705695	Japan/PG-107180/2021	2021-08-13	Asia	Japan	Pathogen Genomics Center, National Institute of Infectious Diseases	Pathogen Genomics Center, National Institute of Infectious Diseases	Tsuyoshi Sekizuka et al
EPI_ISL_4705696	Japan/PG-107181/2021	2021-08-14	Asia	Japan	Pathogen Genomics Center, National Institute of Infectious Diseases	Pathogen Genomics Center, National Institute of Infectious Diseases	Tsuyoshi Sekizuka et al
EPI_ISL_4705700	Japan/PG-107182/2021	2021-08-14	Asia	Japan	Pathogen Genomics Center, National Institute of Infectious Diseases	Pathogen Genomics Center, National Institute of Infectious Diseases	Tsuyoshi Sekizuka et al
EPI_ISL_4705701	Japan/PG-107183/2021	2021-08-14	Asia	Japan	Pathogen Genomics Center, National Institute of Infectious Diseases	Pathogen Genomics Center, National Institute of Infectious Diseases	Tsuyoshi Sekizuka et al
EPI_ISL_4705711	Japan/PG-107184/2021	2021-08-11	Asia	Japan	Pathogen Genomics Center, National Institute of Infectious Diseases	Pathogen Genomics Center, National Institute of Infectious Diseases	Tsuyoshi Sekizuka et al
EPI_ISL_4705712	Japan/PG-107185/2021	2021-08-12	Asia	Japan	Pathogen Genomics Center, National Institute of Infectious Diseases	Pathogen Genomics Center, National Institute of Infectious Diseases	Tsuyoshi Sekizuka et al
EPI_ISL_4705718	Japan/PG-107186/2021	2021-08-12	Asia	Japan	Pathogen Genomics Center, National Institute of Infectious Diseases	Pathogen Genomics Center, National Institute of Infectious Diseases	Tsuyoshi Sekizuka et al
EPI_ISL_4705719	Japan/PG-107187/2021	2021-08-12	Asia	Japan	Pathogen Genomics Center, National Institute of Infectious Diseases	Pathogen Genomics Center, National Institute of Infectious Diseases	Tsuyoshi Sekizuka et al
EPI_ISL_4705729	Japan/PG-107188/2021	2021-08-12	Asia	Japan	Pathogen Genomics Center, National Institute of Infectious Diseases	Pathogen Genomics Center, National Institute of Infectious Diseases	Tsuyoshi Sekizuka et al
EPI_ISL_4705730	Japan/PG-107189/2021	2021-08-12	Asia	Japan	Pathogen Genomics Center, National Institute of Infectious Diseases	Pathogen Genomics Center, National Institute of Infectious Diseases	Tsuyoshi Sekizuka et al
EPI_ISL_901402	Japan/PG-10719/2020	2020-10-26	Asia	Japan	Pathogen Genomics Center, National Institute of Infectious Diseases	Pathogen Genomics Center, National Institute of Infectious Diseases	Tsuyoshi Sekizuka et al
EPI_ISL_4705738	Japan/PG-107190/2021	2021-08-13	Asia	Japan	Pathogen Genomics Center, National Institute of Infectious Diseases	Pathogen Genomics Center, National Institute of Infectious Diseases	Tsuyoshi Sekizuka et al
EPI_ISL_4705739	Japan/PG-107191/2021	2021-08-14	Asia	Japan	Pathogen Genomics Center, National Institute of Infectious Diseases	Pathogen Genomics Center, National Institute of Infectious Diseases	Tsuyoshi Sekizuka et al
EPI_ISL_4705745	Japan/PG-107192/2021	2021-08-14	Asia	Japan	Pathogen Genomics Center, National Institute of Infectious Diseases	Pathogen Genomics Center, National Institute of Infectious Diseases	Tsuyoshi Sekizuka et al
EPI_ISL_4705746	Japan/PG-107193/2021	2021-08-12	Asia	Japan	Pathogen Genomics Center, National Institute of Infectious Diseases	Pathogen Genomics Center, National Institute of Infectious Diseases	Tsuyoshi Sekizuka et al
EPI_ISL_4705753	Japan/PG-107194/2021	2021-08-11	Asia	Japan	Pathogen Genomics Center, National Institute of Infectious Diseases	Pathogen Genomics Center, National Institute of Infectious Diseases	Tsuyoshi Sekizuka et al
EPI_ISL_4705754	Japan/PG-107195/2021	2021-08-13	Asia	Japan	Pathogen Genomics Center, National Institute of Infectious Diseases	Pathogen Genomics Center, National Institute of Infectious Diseases	Tsuyoshi Sekizuka et al
EPI_ISL_4705764	Japan/PG-107196/2021	2021-08-14	Asia	Japan	Pathogen Genomics Center, National Institute of Infectious Diseases	Pathogen Genomics Center, National Institute of Infectious Diseases	Tsuyoshi Sekizuka et al
EPI_ISL_4705765	Japan/PG-107197/2021	2021-08-12	Asia	Japan	Pathogen Genomics Center, National Institute of Infectious Diseases	Pathogen Genomics Center, National Institute of Infectious Diseases	Tsuyoshi Sekizuka et al
EPI_ISL_4705766	Japan/PG-107198/2021	2021-08-12	Asia	Japan	Pathogen Genomics Center, National Institute of Infectious Diseases	Pathogen Genomics Center, National Institute of Infectious Diseases	Tsuyoshi Sekizuka et al
EPI_ISL_4705773	Japan/PG-107199/2021	2021-08-14	Asia	Japan	Pathogen Genomics Center, National Institute of Infectious Diseases	Pathogen Genomics Center, National Institute of Infectious Diseases	Tsuyoshi Sekizuka et al
EPI_ISL_684682	Japan/PG-1072/2020	2020-04-23	Asia	Japan	Fukuoka Institute of Health and Environmental Sciences	Pathogen Genomics Center, National Institute of Infectious Diseases	Tsuyoshi Sekizuka et al
EPI_ISL_901403	Japan/PG-10720/2020	2020-10-27	Asia	Japan	Pathogen Genomics Center, National Institute of Infectious Diseases	Pathogen Genomics Center, National Institute of Infectious Diseases	Tsuyoshi Sekizuka et al
EPI_ISL_4705779	Japan/PG-107200/2021	2021-08-13	Asia	Japan	Pathogen Genomics Center, National Institute of Infectious Diseases	Pathogen Genomics Center, National Institute of Infectious Diseases	Tsuyoshi Sekizuka et al
EPI_ISL_4705780	Japan/PG-107201/2021	2021-08-12	Asia	Japan	Pathogen Genomics Center, National Institute of Infectious Diseases	Pathogen Genomics Center, National Institute of Infectious Diseases	Tsuyoshi Sekizuka et al
EPI_ISL_4705786	Japan/PG-107202/2021	2021-08-12	Asia	Japan	Pathogen Genomics Center, National Institute of Infectious Diseases	Pathogen Genomics Center, National Institute of Infectious Diseases	Tsuyoshi Sekizuka et al
EPI_ISL_4705787	Japan/PG-107203/2021	2021-08-13	Asia	Japan	Pathogen Genomics Center, National Institute of Infectious Diseases	Pathogen Genomics Center, National Institute of Infectious Diseases	Tsuyoshi Sekizuka et al
EPI_ISL_4705789	Japan/PG-107204/2021	2021-08-12	Asia	Japan	Pathogen Genomics Center, National Institute of Infectious Diseases	Pathogen Genomics Center, National Institute of Infectious Diseases	Tsuyoshi Sekizuka et al
EPI_ISL_4705790	Japan/PG-107205/2021	2021-08-12	Asia	Japan	Pathogen Genomics Center, National Institute of Infectious Diseases	Pathogen Genomics Center, National Institute of Infectious Diseases	Tsuyoshi Sekizuka et al
EPI_ISL_4705791	Japan/PG-107206/2021	2021-08-14	Asia	Japan	Pathogen Genomics Center, National Institute of Infectious Diseases	Pathogen Genomics Center, National Institute of Infectious Diseases	Tsuyoshi Sekizuka et al
EPI_ISL_4705799	Japan/PG-107207/2021	2021-08-12	Asia	Japan	Pathogen Genomics Center, National Institute of Infectious Diseases	Pathogen Genomics Center, National Institute of Infectious Diseases	Tsuyoshi Sekizuka et al
EPI_ISL_4705800	Japan/PG-107208/2021	2021-08-13	Asia	Japan	Pathogen Genomics Center, National Institute of Infectious Diseases	Pathogen Genomics Center, National Institute of Infectious Diseases	Tsuyoshi Sekizuka et al
EPI_ISL_4705811	Japan/PG-107209/2021	2021-08-11	Asia	Japan	Pathogen Genomics Center, National Institute of Infectious Diseases	Pathogen Genomics Center, National Institute of Infectious Diseases	Tsuyoshi Sekizuka et al
EPI_ISL_901404	Japan/PG-10721/2020	2020-10-27	Asia	Japan	Pathogen Genomics Center, National Institute of Infectious Diseases	Pathogen Genomics Center, National Institute of Infectious Diseases	Tsuyoshi Sekizuka et al
EPI_ISL_4705820	Japan/PG-107210/2021	2021-08-11	Asia	Japan	Pathogen Genomics Center, National Institute of Infectious Diseases	Pathogen Genomics Center, National Institute of Infectious Diseases	Tsuyoshi Sekizuka et al
EPI_ISL_4705821	Japan/PG-107211/2021	2021-08-13	Asia	Japan	Pathogen Genomics Center, National Institute of Infectious Diseases	Pathogen Genomics Center, National Institute of Infectious Diseases	Tsuyoshi Sekizuka et al
EPI_ISL_4705822	Japan/PG-107212/2021	2021-08-12	Asia	Japan	Pathogen Genomics Center, National Institute of Infectious Diseases	Pathogen Genomics Center, National Institute of Infectious Diseases	Tsuyoshi Sekizuka et al
EPI_ISL_4705832	Japan/PG-107213/2021	2021-08-12	Asia	Japan	Pathogen Genomics Center, National Institute of Infectious Diseases	Pathogen Genomics Center, National Institute of Infectious Diseases	Tsuyoshi Sekizuka et al
EPI_ISL_4705833	Japan/PG-107214/2021	2021-08-13	Asia	Japan	Pathogen Genomics Center, National Institute of Infectious Diseases	Pathogen Genomics Center, National Institute of Infectious Diseases	Tsuyoshi Sekizuka et al
EPI_ISL_4705841	Japan/PG-107215/2021	2021-08-12	Asia	Japan	Pathogen Genomics Center, National Institute of Infectious Diseases	Pathogen Genomics Center, National Institute of Infectious Diseases	Tsuyoshi Sekizuka et al
EPI_ISL_4705842	Japan/PG-107216/2021	2021-08-14	Asia	Japan	Pathogen Genomics Center, National Institute of Infectious Diseases	Pathogen Genomics Center, National Institute of Infectious Diseases	Tsuyoshi Sekizuka et al
EPI_ISL_4705851	Japan/PG-107217/2021	2021-08-13	Asia	Japan	Pathogen Genomics Center, National Institute of Infectious Diseases	Pathogen Genomics Center, National Institute of Infectious Diseases	Tsuyoshi Sekizuka et al
EPI_ISL_4705852	Japan/PG-107218/2021	2021-08-13	Asia	Japan	Pathogen Genomics Center, National Institute of Infectious Diseases	Pathogen Genomics Center, National Institute of Infectious Diseases	Tsuyoshi Sekizuka et al
EPI_ISL_4705863	Japan/PG-107219/2021	2021-08-14	Asia	Japan	Pathogen Genomics Center, National Institute of Infectious Diseases	Pathogen Genomics Center, National Institute of Infectious Diseases	Tsuyoshi Sekizuka et al
EPI_ISL_901405	Japan/PG-10722/2020	2020-10-27	Asia	Japan	Pathogen Genomics Center, National Institute of Infectious Diseases	Pathogen Genomics Center, National Institute of Infectious Diseases	Tsuyoshi Sekizuka et al
EPI_ISL_4705864	Japan/PG-107220/2021	2021-08-13	Asia	Japan	Pathogen Genomics Center, National Institute of Infectious Diseases	Pathogen Genomics Center, National Institute of Infectious Diseases	Tsuyoshi Sekizuka et al
EPI_ISL_4705874	Japan/PG-107221/2021	2021-08-11	Asia	Japan	Pathogen Genomics Center, National Institute of Infectious Diseases	Pathogen Genomics Center, National Institute of Infectious Diseases	Tsuyoshi Sekizuka et al
EPI_ISL_4705875	Japan/PG-107222/2021	2021-08-12	Asia	Japan	Pathogen Genomics Center, National Institute of Infectious Diseases	Pathogen Genomics Center, National Institute of Infectious Diseases	Tsuyoshi Sekizuka et al
EPI_ISL_4705884	Japan/PG-107223/2021	2021-08-12	Asia	Japan	Pathogen Genomics Center, National Institute of Infectious Diseases	Pathogen Genomics Center, National Institute of Infectious Diseases	Tsuyoshi Sekizuka et al
EPI_ISL_4705885	Japan/PG-107224/2021	2021-08-14	Asia	Japan	Pathogen Genomics Center, National Institute of Infectious Diseases	Pathogen Genomics Center, National Institute of Infectious Diseases	Tsuyoshi Sekizuka et al
EPI_ISL_4705890	Japan/PG-107225/2021	2021-08-12	Asia	Japan	Pathogen Genomics Center, National Institute of Infectious Diseases	Pathogen Genomics Center, National Institute of Infectious Diseases	Tsuyoshi Sekizuka et al
EPI_ISL_4705891	Japan/PG-107226/2021	2021-08-13	Asia	Japan	Pathogen Genomics Center, National Institute of Infectious Diseases	Pathogen Genomics Center, National Institute of Infectious Diseases	Tsuyoshi Sekizuka et al
EPI_ISL_4705901	Japan/PG-107227/2021	2021-08-14	Asia	Japan	Pathogen Genomics Center, National Institute of Infectious Diseases	Pathogen Genomics Center, National Institute of Infectious Diseases	Tsuyoshi Sekizuka et al
EPI_ISL_4705902	Japan/PG-107228/2021	2021-08-13	Asia	Japan	Pathogen Genomics Center, National Institute of Infectious Diseases	Pathogen Genomics Center, National Institute of Infectious Diseases	Tsuyoshi Sekizuka et al
EPI_ISL_4705910	Japan/PG-107229/2021	2021-08-12	Asia	Japan	Pathogen Genomics Center, National Institute of Infectious Diseases	Pathogen Genomics Center, National Institute of Infectious Diseases	Tsuyoshi Sekizuka et al
EPI_ISL_901406	Japan/PG-10723/2020	2020-10-28	Asia	Japan	Pathogen Genomics Center, National Institute of Infectious Diseases	Pathogen Genomics Center, National Institute of Infectious Diseases	Tsuyoshi Sekizuka et al
EPI_ISL_4705917	Japan/PG-107230/2021	2021-08-11	Asia	Japan	Pathogen Genomics Center, National Institute of Infectious Diseases	Pathogen Genomics Center, National Institute of Infectious Diseases	Tsuyoshi Sekizuka et al
EPI_ISL_4705923	Japan/PG-107231/2021	2021-08-14	Asia	Japan	Pathogen Genomics Center, National Institute of Infectious Diseases	Pathogen Genomics Center, National Institute of Infectious Diseases	Tsuyoshi Sekizuka et al
EPI_ISL_4705924	Japan/PG-107232/2021	2021-08-13	Asia	Japan	Pathogen Genomics Center, National Institute of Infectious Diseases	Pathogen Genomics Center, National Institute of Infectious Diseases	Tsuyoshi Sekizuka et al
EPI_ISL_4705929	Japan/PG-107233/2021	2021-08-12	Asia	Japan	Pathogen Genomics Center, National Institute of Infectious Diseases	Pathogen Genomics Center, National Institute of Infectious Diseases	Tsuyoshi Sekizuka et al
EPI_ISL_4705930	Japan/PG-107234/2021	2021-08-14	Asia	Japan	Pathogen Genomics Center, National Institute of Infectious Diseases	Pathogen Genomics Center, National Institute of Infectious Diseases	Tsuyoshi Sekizuka et al
EPI_ISL_4705931	Japan/PG-107235/2021	2021-08-11	Asia	Japan	Pathogen Genomics Center, National Institute of Infectious Diseases	Pathogen Genomics Center, National Institute of Infectious Diseases	Tsuyoshi Sekizuka et al
EPI_ISL_4705938	Japan/PG-107237/2021	2021-08-13	Asia	Japan	Pathogen Genomics Center, National Institute of Infectious Diseases	Pathogen Genomics Center, National Institute of Infectious Diseases	Tsuyoshi Sekizuka et al
EPI_ISL_4705948	Japan/PG-107238/2021	2021-08-12	Asia	Japan	Pathogen Genomics Center, National Institute of Infectious Diseases	Pathogen Genomics Center, National Institute of Infectious Diseases	Tsuyoshi Sekizuka et al
EPI_ISL_4705949	Japan/PG-107239/2021	2021-08-13	Asia	Japan	Pathogen Genomics Center, National Institute of Infectious Diseases	Pathogen Genomics Center, National Institute of Infectious Diseases	Tsuyoshi Sekizuka et al
EPI_ISL_901407	Japan/PG-10724/2020	2020-10-28	Asia	Japan	Pathogen Genomics Center, National Institute of Infectious Diseases	Pathogen Genomics Center, National Institute of Infectious Diseases	Tsuyoshi Sekizuka et al
EPI_ISL_4705956	Japan/PG-107240/2021	2021-08-12	Asia	Japan	Pathogen Genomics Center, National Institute of Infectious Diseases	Pathogen Genomics Center, National Institute of Infectious Diseases	Tsuyoshi Sekizuka et al
EPI_ISL_4705957	Japan/PG-107241/2021	2021-08-14	Asia	Japan	Pathogen Genomics Center, National Institute of Infectious Diseases	Pathogen Genomics Center, National Institute of Infectious Diseases	Tsuyoshi Sekizuka et al
EPI_ISL_4705961	Japan/PG-107242/2021	2021-08-13	Asia	Japan	Pathogen Genomics Center, National Institute of Infectious Diseases	Pathogen Genomics Center, National Institute of Infectious Diseases	Tsuyoshi Sekizuka et al
EPI_ISL_4705962	Japan/PG-107243/2021	2021-08-14	Asia	Japan	Pathogen Genomics Center, National Institute of Infectious Diseases	Pathogen Genomics Center, National Institute of Infectious Diseases	Tsuyoshi Sekizuka et al
EPI_ISL_4705963	Japan/PG-107244/2021	2021-08-13	Asia	Japan	Pathogen Genomics Center, National Institute of Infectious Diseases	Pathogen Genomics Center, National Institute of Infectious Diseases	Tsuyoshi Sekizuka et al
EPI_ISL_4705977	Japan/PG-107246/2021	2021-08-12	Asia	Japan	Pathogen Genomics Center, National Institute of Infectious Diseases	Pathogen Genomics Center, National Institute of Infectious Diseases	Tsuyoshi Sekizuka et al
EPI_ISL_4705983	Japan/PG-107247/2021	2021-08-12	Asia	Japan	Pathogen Genomics Center, National Institute of Infectious Diseases	Pathogen Genomics Center, National Institute of Infectious Diseases	Tsuyoshi Sekizuka et al
EPI_ISL_4705984	Japan/PG-107248/2021	2021-08-13	Asia	Japan	Pathogen Genomics Center, National Institute of Infectious Diseases	Pathogen Genomics Center, National Institute of Infectious Diseases	Tsuyoshi Sekizuka et al
EPI_ISL_4705989	Japan/PG-107249/2021	2021-08-12	Asia	Japan	Pathogen Genomics Center, National Institute of Infectious Diseases	Pathogen Genomics Center, National Institute of Infectious Diseases	Tsuyoshi Sekizuka et al
EPI_ISL_901408	Japan/PG-10725/2020	2020-10-28	Asia	Japan	Pathogen Genomics Center, National Institute of Infectious Diseases	Pathogen Genomics Center, National Institute of Infectious Diseases	Tsuyoshi Sekizuka et al
EPI_ISL_4705990	Japan/PG-107250/2021	2021-08-14	Asia	Japan	Pathogen Genomics Center, National Institute of Infectious Diseases	Pathogen Genomics Center, National Institute of Infectious Diseases	Tsuyoshi Sekizuka et al
EPI_ISL_4705991	Japan/PG-107251/2021	2021-08-13	Asia	Japan	Pathogen Genomics Center, National Institute of Infectious Diseases	Pathogen Genomics Center, National Institute of Infectious Diseases	Tsuyoshi Sekizuka et al
EPI_ISL_4706000	Japan/PG-107252/2021	2021-08-13	Asia	Japan	Pathogen Genomics Center, National Institute of Infectious Diseases	Pathogen Genomics Center, National Institute of Infectious Diseases	Tsuyoshi Sekizuka et al
EPI_ISL_4706006	Japan/PG-107253/2021	2021-08-13	Asia	Japan	Pathogen Genomics Center, National Institute of Infectious Diseases	Pathogen Genomics Center, National Institute of Infectious Diseases	Tsuyoshi Sekizuka et al
EPI_ISL_4706007	Japan/PG-107254/2021	2021-08-14	Asia	Japan	Pathogen Genomics Center, National Institute of Infectious Diseases	Pathogen Genomics Center, National Institute of Infectious Diseases	Tsuyoshi Sekizuka et al
EPI_ISL_4706014	Japan/PG-107255/2021	2021-08-13	Asia	Japan	Pathogen Genomics Center, National Institute of Infectious Diseases	Pathogen Genomics Center, National Institute of Infectious Diseases	Tsuyoshi Sekizuka et al
EPI_ISL_4706015	Japan/PG-107256/2021	2021-08-13	Asia	Japan	Pathogen Genomics Center, National Institute of Infectious Diseases	Pathogen Genomics Center, National Institute of Infectious Diseases	Tsuyoshi Sekizuka et al
EPI_ISL_4706025	Japan/PG-107257/2021	2021-08-12	Asia	Japan	Pathogen Genomics Center, National Institute of Infectious Diseases	Pathogen Genomics Center, National Institute of Infectious Diseases	Tsuyoshi Sekizuka et al
EPI_ISL_4706026	Japan/PG-107258/2021	2021-08-12	Asia	Japan	Pathogen Genomics Center, National Institute of Infectious Diseases	Pathogen Genomics Center, National Institute of Infectious Diseases	Tsuyoshi Sekizuka et al
EPI_ISL_4706031	Japan/PG-107259/2021	2021-08-13	Asia	Japan	Pathogen Genomics Center, National Institute of Infectious Diseases	Pathogen Genomics Center, National Institute of Infectious Diseases	Tsuyoshi Sekizuka et al
EPI_ISL_901409	Japan/PG-10726/2020	2020-10-28	Asia	Japan	Pathogen Genomics Center, National Institute of Infectious Diseases	Pathogen Genomics Center, National Institute of Infectious Diseases	Tsuyoshi Sekizuka et al
EPI_ISL_4706032	Japan/PG-107260/2021	2021-08-12	Asia	Japan	Pathogen Genomics Center, National Institute of Infectious Diseases	Pathogen Genomics Center, National Institute of Infectious Diseases	Tsuyoshi Sekizuka et al
EPI_ISL_4706037	Japan/PG-107261/2021	2021-08-12	Asia	Japan	Pathogen Genomics Center, National Institute of Infectious Diseases	Pathogen Genomics Center, National Institute of Infectious Diseases	Tsuyoshi Sekizuka et al
EPI_ISL_4706038	Japan/PG-107262/2021	2021-08-13	Asia	Japan	Pathogen Genomics Center, National Institute of Infectious Diseases	Pathogen Genomics Center, National Institute of Infectious Diseases	Tsuyoshi Sekizuka et al
EPI_ISL_4706044	Japan/PG-107263/2021	2021-08-12	Asia	Japan	Pathogen Genomics Center, National Institute of Infectious Diseases	Pathogen Genomics Center, National Institute of Infectious Diseases	Tsuyoshi Sekizuka et al
EPI_ISL_4706048	Japan/PG-107264/2021	2021-08-13	Asia	Japan	Pathogen Genomics Center, National Institute of Infectious Diseases	Pathogen Genomics Center, National Institute of Infectious Diseases	Tsuyoshi Sekizuka et al
EPI_ISL_4706057	Japan/PG-107265/2021	2021-08-14	Asia	Japan	Pathogen Genomics Center, National Institute of Infectious Diseases	Pathogen Genomics Center, National Institute of Infectious Diseases	Tsuyoshi Sekizuka et al
EPI_ISL_4706058	Japan/PG-107266/2021	2021-08-13	Asia	Japan	Pathogen Genomics Center, National Institute of Infectious Diseases	Pathogen Genomics Center, National Institute of Infectious Diseases	Tsuyoshi Sekizuka et al
EPI_ISL_4706065	Japan/PG-107267/2021	2021-08-12	Asia	Japan	Pathogen Genomics Center, National Institute of Infectious Diseases	Pathogen Genomics Center, National Institute of Infectious Diseases	Tsuyoshi Sekizuka et al
EPI_ISL_4706066	Japan/PG-107268/2021	2021-08-14	Asia	Japan	Pathogen Genomics Center, National Institute of Infectious Diseases	Pathogen Genomics Center, National Institute of Infectious Diseases	Tsuyoshi Sekizuka et al
EPI_ISL_901410	Japan/PG-10727/2020	2020-10-28	Asia	Japan	Pathogen Genomics Center, National Institute of Infectious Diseases	Pathogen Genomics Center, National Institute of Infectious Diseases	Tsuyoshi Sekizuka et al
EPI_ISL_4706073	Japan/PG-107270/2021	2021-08-14	Asia	Japan	Pathogen Genomics Center, National Institute of Infectious Diseases	Pathogen Genomics Center, National Institute of Infectious Diseases	Tsuyoshi Sekizuka et al
EPI_ISL_4706077	Japan/PG-107271/2021	2021-08-14	Asia	Japan	Pathogen Genomics Center, National Institute of Infectious Diseases	Pathogen Genomics Center, National Institute of Infectious Diseases	Tsuyoshi Sekizuka et al
EPI_ISL_4706078	Japan/PG-107272/2021	2021-08-14	Asia	Japan	Pathogen Genomics Center, National Institute of Infectious Diseases	Pathogen Genomics Center, National Institute of Infectious Diseases	Tsuyoshi Sekizuka et al
EPI_ISL_4706080	Japan/PG-107273/2021	2021-08-11	Asia	Japan	Pathogen Genomics Center, National Institute of Infectious Diseases	Pathogen Genomics Center, National Institute of Infectious Diseases	Tsuyoshi Sekizuka et al
EPI_ISL_4706084	Japan/PG-107274/2021	2021-08-13	Asia	Japan	Pathogen Genomics Center, National Institute of Infectious Diseases	Pathogen Genomics Center, National Institute of Infectious Diseases	Tsuyoshi Sekizuka et al
EPI_ISL_4706085	Japan/PG-107275/2021	2021-08-13	Asia	Japan	Pathogen Genomics Center, National Institute of Infectious Diseases	Pathogen Genomics Center, National Institute of Infectious Diseases	Tsuyoshi Sekizuka et al
EPI_ISL_4706091	Japan/PG-107276/2021	2021-08-14	Asia	Japan	Pathogen Genomics Center, National Institute of Infectious Diseases	Pathogen Genomics Center, National Institute of Infectious Diseases	Tsuyoshi Sekizuka et al
EPI_ISL_4706092	Japan/PG-107277/2021	2021-08-14	Asia	Japan	Pathogen Genomics Center, National Institute of Infectious Diseases	Pathogen Genomics Center, National Institute of Infectious Diseases	Tsuyoshi Sekizuka et al
EPI_ISL_4706096	Japan/PG-107278/2021	2021-08-14	Asia	Japan	Pathogen Genomics Center, National Institute of Infectious Diseases	Pathogen Genomics Center, National Institute of Infectious Diseases	Tsuyoshi Sekizuka et al
EPI_ISL_4706097	Japan/PG-107279/2021	2021-08-14	Asia	Japan	Pathogen Genomics Center, National Institute of Infectious Diseases	Pathogen Genomics Center, National Institute of Infectious Diseases	Tsuyoshi Sekizuka et al
EPI_ISL_901411	Japan/PG-10728/2020	2020-10-28	Asia	Japan	Pathogen Genomics Center, National Institute of Infectious Diseases	Pathogen Genomics Center, National Institute of Infectious Diseases	Tsuyoshi Sekizuka et al
EPI_ISL_4706102	Japan/PG-107281/2021	2021-08-13	Asia	Japan	Pathogen Genomics Center, National Institute of Infectious Diseases	Pathogen Genomics Center, National Institute of Infectious Diseases	Tsuyoshi Sekizuka et al
EPI_ISL_4706103	Japan/PG-107282/2021	2021-08-13	Asia	Japan	Pathogen Genomics Center, National Institute of Infectious Diseases	Pathogen Genomics Center, National Institute of Infectious Diseases	Tsuyoshi Sekizuka et al
EPI_ISL_4706104	Japan/PG-107283/2021	2021-08-14	Asia	Japan	Pathogen Genomics Center, National Institute of Infectious Diseases	Pathogen Genomics Center, National Institute of Infectious Diseases	Tsuyoshi Sekizuka et al
EPI_ISL_4706112	Japan/PG-107284/2021	2021-08-14	Asia	Japan	Pathogen Genomics Center, National Institute of Infectious Diseases	Pathogen Genomics Center, National Institute of Infectious Diseases	Tsuyoshi Sekizuka et al
EPI_ISL_4706113	Japan/PG-107285/2021	2021-08-14	Asia	Japan	Pathogen Genomics Center, National Institute of Infectious Diseases	Pathogen Genomics Center, National Institute of Infectious Diseases	Tsuyoshi Sekizuka et al
EPI_ISL_4706123	Japan/PG-107286/2021	2021-08-14	Asia	Japan	Pathogen Genomics Center, National Institute of Infectious Diseases	Pathogen Genomics Center, National Institute of Infectious Diseases	Tsuyoshi Sekizuka et al
EPI_ISL_4706124	Japan/PG-107287/2021	2021-08-14	Asia	Japan	Pathogen Genomics Center, National Institute of Infectious Diseases	Pathogen Genomics Center, National Institute of Infectious Diseases	Tsuyoshi Sekizuka et al
EPI_ISL_4706128	Japan/PG-107288/2021	2021-08-13	Asia	Japan	Pathogen Genomics Center, National Institute of Infectious Diseases	Pathogen Genomics Center, National Institute of Infectious Diseases	Tsuyoshi Sekizuka et al
EPI_ISL_4706129	Japan/PG-107289/2021	2021-08-11	Asia	Japan	Pathogen Genomics Center, National Institute of Infectious Diseases	Pathogen Genomics Center, National Institute of Infectious Diseases	Tsuyoshi Sekizuka et al
EPI_ISL_901412	Japan/PG-10729/2020	2020-10-28	Asia	Japan	Pathogen Genomics Center, National Institute of Infectious Diseases	Pathogen Genomics Center, National Institute of Infectious Diseases	Tsuyoshi Sekizuka et al
EPI_ISL_4706134	Japan/PG-107290/2021	2021-08-14	Asia	Japan	Pathogen Genomics Center, National Institute of Infectious Diseases	Pathogen Genomics Center, National Institute of Infectious Diseases	Tsuyoshi Sekizuka et al
EPI_ISL_4706135	Japan/PG-107291/2021	2021-08-14	Asia	Japan	Pathogen Genomics Center, National Institute of Infectious Diseases	Pathogen Genomics Center, National Institute of Infectious Diseases	Tsuyoshi Sekizuka et al
EPI_ISL_4706141	Japan/PG-107292/2021	2021-08-13	Asia	Japan	Pathogen Genomics Center, National Institute of Infectious Diseases	Pathogen Genomics Center, National Institute of Infectious Diseases	Tsuyoshi Sekizuka et al
EPI_ISL_4706142	Japan/PG-107293/2021	2021-08-13	Asia	Japan	Pathogen Genomics Center, National Institute of Infectious Diseases	Pathogen Genomics Center, National Institute of Infectious Diseases	Tsuyoshi Sekizuka et al
EPI_ISL_4706149	Japan/PG-107294/2021	2021-08-11	Asia	Japan	Pathogen Genomics Center, National Institute of Infectious Diseases	Pathogen Genomics Center, National Institute of Infectious Diseases	Tsuyoshi Sekizuka et al
EPI_ISL_4706156	Japan/PG-107295/2021	2021-08-14	Asia	Japan	Pathogen Genomics Center, National Institute of Infectious Diseases	Pathogen Genomics Center, National Institute of Infectious Diseases	Tsuyoshi Sekizuka et al
EPI_ISL_4706157	Japan/PG-107296/2021	2021-08-13	Asia	Japan	Pathogen Genomics Center, National Institute of Infectious Diseases	Pathogen Genomics Center, National Institute of Infectious Diseases	Tsuyoshi Sekizuka et al
EPI_ISL_4706158	Japan/PG-107297/2021	2021-08-14	Asia	Japan	Pathogen Genomics Center, National Institute of Infectious Diseases	Pathogen Genomics Center, National Institute of Infectious Diseases	Tsuyoshi Sekizuka et al
EPI_ISL_4706169	Japan/PG-107298/2021	2021-08-14	Asia	Japan	Pathogen Genomics Center, National Institute of Infectious Diseases	Pathogen Genomics Center, National Institute of Infectious Diseases	Tsuyoshi Sekizuka et al
EPI_ISL_4706175	Japan/PG-107299/2021	2021-08-14	Asia	Japan	Pathogen Genomics Center, National Institute of Infectious Diseases	Pathogen Genomics Center, National Institute of Infectious Diseases	Tsuyoshi Sekizuka et al
EPI_ISL_684683	Japan/PG-1073/2020	2020-04-23	Asia	Japan	Fukuoka Institute of Health and Environmental Sciences	Pathogen Genomics Center, National Institute of Infectious Diseases	Tsuyoshi Sekizuka et al
EPI_ISL_901413	Japan/PG-10730/2020	2020-10-28	Asia	Japan	Pathogen Genomics Center, National Institute of Infectious Diseases	Pathogen Genomics Center, National Institute of Infectious Diseases	Tsuyoshi Sekizuka et al
EPI_ISL_4706182	Japan/PG-107300/2021	2021-08-14	Asia	Japan	Pathogen Genomics Center, National Institute of Infectious Diseases	Pathogen Genomics Center, National Institute of Infectious Diseases	Tsuyoshi Sekizuka et al
EPI_ISL_4706186	Japan/PG-107301/2021	2021-08-13	Asia	Japan	Pathogen Genomics Center, National Institute of Infectious Diseases	Pathogen Genomics Center, National Institute of Infectious Diseases	Tsuyoshi Sekizuka et al
EPI_ISL_4706194	Japan/PG-107302/2021	2021-08-13	Asia	Japan	Pathogen Genomics Center, National Institute of Infectious Diseases	Pathogen Genomics Center, National Institute of Infectious Diseases	Tsuyoshi Sekizuka et al
EPI_ISL_4706201	Japan/PG-107303/2021	2021-08-13	Asia	Japan	Pathogen Genomics Center, National Institute of Infectious Diseases	Pathogen Genomics Center, National Institute of Infectious Diseases	Tsuyoshi Sekizuka et al
EPI_ISL_4706202	Japan/PG-107304/2021	2021-08-13	Asia	Japan	Pathogen Genomics Center, National Institute of Infectious Diseases	Pathogen Genomics Center, National Institute of Infectious Diseases	Tsuyoshi Sekizuka et al
EPI_ISL_4706208	Japan/PG-107305/2021	2021-08-13	Asia	Japan	Pathogen Genomics Center, National Institute of Infectious Diseases	Pathogen Genomics Center, National Institute of Infectious Diseases	Tsuyoshi Sekizuka et al
EPI_ISL_4706218	Japan/PG-107306/2021	2021-08-14	Asia	Japan	Pathogen Genomics Center, National Institute of Infectious Diseases	Pathogen Genomics Center, National Institute of Infectious Diseases	Tsuyoshi Sekizuka et al
EPI_ISL_4706226	Japan/PG-107307/2021	2021-08-14	Asia	Japan	Pathogen Genomics Center, National Institute of Infectious Diseases	Pathogen Genomics Center, National Institute of Infectious Diseases	Tsuyoshi Sekizuka et al
EPI_ISL_4706230	Japan/PG-107308/2021	2021-08-14	Asia	Japan	Pathogen Genomics Center, National Institute of Infectious Diseases	Pathogen Genomics Center, National Institute of Infectious Diseases	Tsuyoshi Sekizuka et al
EPI_ISL_4706231	Japan/PG-107309/2021	2021-08-14	Asia	Japan	Pathogen Genomics Center, National Institute of Infectious Diseases	Pathogen Genomics Center, National Institute of Infectious Diseases	Tsuyoshi Sekizuka et al
EPI_ISL_901414	Japan/PG-10731/2020	2020-10-28	Asia	Japan	Pathogen Genomics Center, National Institute of Infectious Diseases	Pathogen Genomics Center, National Institute of Infectious Diseases	Tsuyoshi Sekizuka et al
EPI_ISL_4706237	Japan/PG-107310/2021	2021-08-14	Asia	Japan	Pathogen Genomics Center, National Institute of Infectious Diseases	Pathogen Genomics Center, National Institute of Infectious Diseases	Tsuyoshi Sekizuka et al
EPI_ISL_4706238	Japan/PG-107311/2021	2021-08-13	Asia	Japan	Pathogen Genomics Center, National Institute of Infectious Diseases	Pathogen Genomics Center, National Institute of Infectious Diseases	Tsuyoshi Sekizuka et al
