## Supplemental Table 1 for "Cross-border transmissions of delta substrain AY.29 during Olympic and Paralympic Games": Supplemental Table 1.csv (part 281 of 515)

gisaid_epi_isl	strain	date	region	country	originating_lab	submitting_lab	authors
EPI_ISL_1034199	Japan/TKY47435/2020	2020-10	Asia	Japan	Tokyo Metropolitan Institute of Public Health	Tokyo Metropolitan Institute of Public Health	Masaki Hayashi et al
EPI_ISL_1034200	Japan/TKY47440/2020	2020-10	Asia	Japan	Tokyo Metropolitan Institute of Public Health	Tokyo Metropolitan Institute of Public Health	Masaki Hayashi et al
EPI_ISL_1034201	Japan/TKY47599/2020	2020-10	Asia	Japan	Tokyo Metropolitan Institute of Public Health	Tokyo Metropolitan Institute of Public Health	Masaki Hayashi et al
EPI_ISL_1034202	Japan/TKY47991/2020	2020-10	Asia	Japan	Tokyo Metropolitan Institute of Public Health	Tokyo Metropolitan Institute of Public Health	Masaki Hayashi et al
EPI_ISL_1034203	Japan/TKY47994/2020	2020-10	Asia	Japan	Tokyo Metropolitan Institute of Public Health	Tokyo Metropolitan Institute of Public Health	Masaki Hayashi et al
EPI_ISL_1127103	Japan/TKY51136/2020	2020-11	Asia	Japan	Tokyo Metropolitan Institute of Public Health	Tokyo Metropolitan Institute of Public Health	Masaki Hayashi et al
EPI_ISL_1127104	Japan/TKY51152/2020	2020-11	Asia	Japan	Tokyo Metropolitan Institute of Public Health	Tokyo Metropolitan Institute of Public Health	Masaki Hayashi et al
EPI_ISL_1069157	Japan/TKY57699/2020	2020-11	Asia	Japan	Tokyo Metropolitan Institute of Public Health	Tokyo Metropolitan Institute of Public Health	Takako Yamazaki et al
EPI_ISL_1069158	Japan/TKY57761/2020	2020-11	Asia	Japan	Tokyo Metropolitan Institute of Public Health	Tokyo Metropolitan Institute of Public Health	Takako Yamazaki et al
EPI_ISL_1069159	Japan/TKY57766/2020	2020-11	Asia	Japan	Tokyo Metropolitan Institute of Public Health	Tokyo Metropolitan Institute of Public Health	Takako Yamazaki et al
EPI_ISL_1069160	Japan/TKY57780/2020	2020-11	Asia	Japan	Tokyo Metropolitan Institute of Public Health	Tokyo Metropolitan Institute of Public Health	Takako Yamazaki et al
EPI_ISL_2321212	Japan/TKY57897/2020	2020-11	Asia	Japan	Tokyo Metropolitan Institute of Public Health	Tokyo Metropolitan Institute of Public Health	Takako Yamazaki et al
EPI_ISL_2321213	Japan/TKY57898/2020	2020-11	Asia	Japan	Tokyo Metropolitan Institute of Public Health	Tokyo Metropolitan Institute of Public Health	Takako Yamazaki et al
EPI_ISL_2321214	Japan/TKY57901/2020	2020-11	Asia	Japan	Tokyo Metropolitan Institute of Public Health	Tokyo Metropolitan Institute of Public Health	Takako Yamazaki et al
EPI_ISL_2321215	Japan/TKY57908/2020	2020-11	Asia	Japan	Tokyo Metropolitan Institute of Public Health	Tokyo Metropolitan Institute of Public Health	Takako Yamazaki et al
EPI_ISL_2321216	Japan/TKY57917/2020	2020-11	Asia	Japan	Tokyo Metropolitan Institute of Public Health	Tokyo Metropolitan Institute of Public Health	Takako Yamazaki et al
EPI_ISL_2321217	Japan/TKY57940/2020	2020-11	Asia	Japan	Tokyo Metropolitan Institute of Public Health	Tokyo Metropolitan Institute of Public Health	Takako Yamazaki et al
EPI_ISL_2321218	Japan/TKY58019/2020	2020-11	Asia	Japan	Tokyo Metropolitan Institute of Public Health	Tokyo Metropolitan Institute of Public Health	Takako Yamazaki et al
EPI_ISL_2321219	Japan/TKY58153/2020	2020-12	Asia	Japan	Tokyo Metropolitan Institute of Public Health	Tokyo Metropolitan Institute of Public Health	Takako Yamazaki et al
EPI_ISL_1069161	Japan/TKY58451/2020	2020-12	Asia	Japan	Tokyo Metropolitan Institute of Public Health	Tokyo Metropolitan Institute of Public Health	Takako Yamazaki et al
EPI_ISL_1069162	Japan/TKY58459/2020	2020-12	Asia	Japan	Tokyo Metropolitan Institute of Public Health	Tokyo Metropolitan Institute of Public Health	Takako Yamazaki et al
EPI_ISL_1069163	Japan/TKY58467/2020	2020-12	Asia	Japan	Tokyo Metropolitan Institute of Public Health	Tokyo Metropolitan Institute of Public Health	Takako Yamazaki et al
EPI_ISL_1069164	Japan/TKY58469/2020	2020-12	Asia	Japan	Tokyo Metropolitan Institute of Public Health	Tokyo Metropolitan Institute of Public Health	Takako Yamazaki et al
EPI_ISL_1069165	Japan/TKY58472/2020	2020-12	Asia	Japan	Tokyo Metropolitan Institute of Public Health	Tokyo Metropolitan Institute of Public Health	Takako Yamazaki et al
EPI_ISL_2303997	Japan/TKY58472_2/2020	2020-12	Asia	Japan	Tokyo Metropolitan Institute of Public Health	Tokyo Metropolitan Institute of Public Health	Takako Yamazaki et al
EPI_ISL_2321220	Japan/TKY60386/2020	2020-12	Asia	Japan	Tokyo Metropolitan Institute of Public Health	Tokyo Metropolitan Institute of Public Health	Takako Yamazaki et al
EPI_ISL_2321221	Japan/TKY60476/2020	2020-12	Asia	Japan	Tokyo Metropolitan Institute of Public Health	Tokyo Metropolitan Institute of Public Health	Takako Yamazaki et al
EPI_ISL_2321222	Japan/TKY60690/2020	2020-12	Asia	Japan	Tokyo Metropolitan Institute of Public Health	Tokyo Metropolitan Institute of Public Health	Takako Yamazaki et al
EPI_ISL_2321223	Japan/TKY60701/2020	2020-12	Asia	Japan	Tokyo Metropolitan Institute of Public Health	Tokyo Metropolitan Institute of Public Health	Takako Yamazaki et al
EPI_ISL_2321224	Japan/TKY60705/2020	2020-12	Asia	Japan	Tokyo Metropolitan Institute of Public Health	Tokyo Metropolitan Institute of Public Health	Takako Yamazaki et al
EPI_ISL_2321225	Japan/TKY60902/2020	2020-12	Asia	Japan	Tokyo Metropolitan Institute of Public Health	Tokyo Metropolitan Institute of Public Health	Takako Yamazaki et al
EPI_ISL_2438804	Japan/TKY62945/2020	2020-12	Asia	Japan	Tokyo Metropolitan Institute of Public Health	Tokyo Metropolitan Institute of Public Health	Masaki Hayashi et al
EPI_ISL_2438805	Japan/TKY62954/2020	2020-12	Asia	Japan	Tokyo Metropolitan Institute of Public Health	Tokyo Metropolitan Institute of Public Health	Masaki Hayashi et al
EPI_ISL_2438806	Japan/TKY62967/2020	2020-12	Asia	Japan	Tokyo Metropolitan Institute of Public Health	Tokyo Metropolitan Institute of Public Health	Masaki Hayashi et al
EPI_ISL_2438807	Japan/TKY62996/2020	2020-12	Asia	Japan	Tokyo Metropolitan Institute of Public Health	Tokyo Metropolitan Institute of Public Health	Masaki Hayashi et al
EPI_ISL_2438808	Japan/TKY62998/2020	2020-12	Asia	Japan	Tokyo Metropolitan Institute of Public Health	Tokyo Metropolitan Institute of Public Health	Masaki Hayashi et al
EPI_ISL_1069166	Japan/TKY64455/2020	2020-12	Asia	Japan	Tokyo Metropolitan Institute of Public Health	Tokyo Metropolitan Institute of Public Health	Takako Yamazaki et al
EPI_ISL_1069167	Japan/TKY64458/2020	2020-12	Asia	Japan	Tokyo Metropolitan Institute of Public Health	Tokyo Metropolitan Institute of Public Health	Takako Yamazaki et al
EPI_ISL_2438809	Japan/TKY66391/2020	2020-12	Asia	Japan	Tokyo Metropolitan Institute of Public Health	Tokyo Metropolitan Institute of Public Health	Masaki Hayashi et al
EPI_ISL_2438810	Japan/TKY66393/2020	2020-12	Asia	Japan	Tokyo Metropolitan Institute of Public Health	Tokyo Metropolitan Institute of Public Health	Masaki Hayashi et al
EPI_ISL_2438811	Japan/TKY66410/2020	2020-12	Asia	Japan	Tokyo Metropolitan Institute of Public Health	Tokyo Metropolitan Institute of Public Health	Masaki Hayashi et al
EPI_ISL_2438812	Japan/TKY66464/2020	2020-12	Asia	Japan	Tokyo Metropolitan Institute of Public Health	Tokyo Metropolitan Institute of Public Health	Masaki Hayashi et al
EPI_ISL_2438813	Japan/TKY67049/2020	2020-12	Asia	Japan	Tokyo Metropolitan Institute of Public Health	Tokyo Metropolitan Institute of Public Health	Masaki Hayashi et al
EPI_ISL_2438814	Japan/TKY67051/2020	2020-12	Asia	Japan	Tokyo Metropolitan Institute of Public Health	Tokyo Metropolitan Institute of Public Health	Masaki Hayashi et al
EPI_ISL_2438815	Japan/TKY67053/2020	2020-12	Asia	Japan	Tokyo Metropolitan Institute of Public Health	Tokyo Metropolitan Institute of Public Health	Masaki Hayashi et al
EPI_ISL_2438816	Japan/TKY67063/2020	2020-12	Asia	Japan	Tokyo Metropolitan Institute of Public Health	Tokyo Metropolitan Institute of Public Health	Masaki Hayashi et al
EPI_ISL_2438817	Japan/TKY67065/2020	2020-12	Asia	Japan	Tokyo Metropolitan Institute of Public Health	Tokyo Metropolitan Institute of Public Health	Masaki Hayashi et al
EPI_ISL_962522	Japan/TKY68432/2020	2020-12	Asia	Japan	Tokyo Metropolitan Institute of Public Health	Tokyo Metropolitan Institute of Public Health	Masaki Hayashi et al
EPI_ISL_1041931	Japan/TKY68586/2020	2020-12	Asia	Japan	Tokyo Metropolitan Institute of Public Health	Tokyo Metropolitan Institute of Public Health	Masaki Hayashi et al
EPI_ISL_1041932	Japan/TKY68587/2020	2020-12	Asia	Japan	Tokyo Metropolitan Institute of Public Health	Tokyo Metropolitan Institute of Public Health	Masaki Hayashi et al
EPI_ISL_1041933	Japan/TKY68591/2020	2020-12	Asia	Japan	Tokyo Metropolitan Institute of Public Health	Tokyo Metropolitan Institute of Public Health	Masaki Hayashi et al
EPI_ISL_1041934	Japan/TKY68600/2020	2020-12	Asia	Japan	Tokyo Metropolitan Institute of Public Health	Tokyo Metropolitan Institute of Public Health	Masaki Hayashi et al
EPI_ISL_1069168	Japan/TKY68784/2020	2020-12	Asia	Japan	Tokyo Metropolitan Institute of Public Health	Tokyo Metropolitan Institute of Public Health	Takako Yamazaki et al
EPI_ISL_1069169	Japan/TKY68810/2020	2020-12	Asia	Japan	Tokyo Metropolitan Institute of Public Health	Tokyo Metropolitan Institute of Public Health	Takako Yamazaki et al
EPI_ISL_1069170	Japan/TKY68812/2020	2020-12	Asia	Japan	Tokyo Metropolitan Institute of Public Health	Tokyo Metropolitan Institute of Public Health	Takako Yamazaki et al
EPI_ISL_1041935	Japan/TKY68894/2020	2020-12	Asia	Japan	Tokyo Metropolitan Institute of Public Health	Tokyo Metropolitan Institute of Public Health	Masaki Hayashi et al
EPI_ISL_1041936	Japan/TKY68916/2020	2020-12	Asia	Japan	Tokyo Metropolitan Institute of Public Health	Tokyo Metropolitan Institute of Public Health	Masaki Hayashi et al
EPI_ISL_1069171	Japan/TKY68989/2020	2020-12	Asia	Japan	Tokyo Metropolitan Institute of Public Health	Tokyo Metropolitan Institute of Public Health	Takako Yamazaki et al
EPI_ISL_1041937	Japan/TKY70966/2021	2021-01	Asia	Japan	Tokyo Metropolitan Institute of Public Health	Tokyo Metropolitan Institute of Public Health	Masaki Hayashi et al
EPI_ISL_1041938	Japan/TKY70985/2021	2021-01	Asia	Japan	Tokyo Metropolitan Institute of Public Health	Tokyo Metropolitan Institute of Public Health	Masaki Hayashi et al
EPI_ISL_1041939	Japan/TKY70998/2021	2021-01	Asia	Japan	Tokyo Metropolitan Institute of Public Health	Tokyo Metropolitan Institute of Public Health	Masaki Hayashi et al
EPI_ISL_1041940	Japan/TKY71013/2021	2021-01	Asia	Japan	Tokyo Metropolitan Institute of Public Health	Tokyo Metropolitan Institute of Public Health	Masaki Hayashi et al
EPI_ISL_1041941	Japan/TKY71014/2021	2021-01	Asia	Japan	Tokyo Metropolitan Institute of Public Health	Tokyo Metropolitan Institute of Public Health	Masaki Hayashi et al
EPI_ISL_1041942	Japan/TKY71024/2021	2021-01	Asia	Japan	Tokyo Metropolitan Institute of Public Health	Tokyo Metropolitan Institute of Public Health	Masaki Hayashi et al
EPI_ISL_1041943	Japan/TKY71070/2021	2021-01	Asia	Japan	Tokyo Metropolitan Institute of Public Health	Tokyo Metropolitan Institute of Public Health	Masaki Hayashi et al
EPI_ISL_1041944	Japan/TKY71073/2021	2021-01	Asia	Japan	Tokyo Metropolitan Institute of Public Health	Tokyo Metropolitan Institute of Public Health	Masaki Hayashi et al
EPI_ISL_1072966	Japan/TKY72135/2021	2021-01	Asia	Japan	Tokyo Metropolitan Institute of Public Health	Tokyo Metropolitan Institute of Public Health	Masaki Hayashi et al
EPI_ISL_1072967	Japan/TKY73400/2021	2021-01	Asia	Japan	Tokyo Metropolitan Institute of Public Health	Tokyo Metropolitan Institute of Public Health	Masaki Hayashi et al
EPI_ISL_1072968	Japan/TKY73401/2021	2021-01	Asia	Japan	Tokyo Metropolitan Institute of Public Health	Tokyo Metropolitan Institute of Public Health	Masaki Hayashi et al
EPI_ISL_1072969	Japan/TKY73504/2021	2021-01	Asia	Japan	Tokyo Metropolitan Institute of Public Health	Tokyo Metropolitan Institute of Public Health	Masaki Hayashi et al
EPI_ISL_1072970	Japan/TKY73520/2021	2021-01	Asia	Japan	Tokyo Metropolitan Institute of Public Health	Tokyo Metropolitan Institute of Public Health	Masaki Hayashi et al
EPI_ISL_1072971	Japan/TKY73556/2021	2021-01	Asia	Japan	Tokyo Metropolitan Institute of Public Health	Tokyo Metropolitan Institute of Public Health	Masaki Hayashi et al
EPI_ISL_1072972	Japan/TKY73619/2021	2021-01	Asia	Japan	Tokyo Metropolitan Institute of Public Health	Tokyo Metropolitan Institute of Public Health	Masaki Hayashi et al
EPI_ISL_1072973	Japan/TKY73620/2021	2021-01	Asia	Japan	Tokyo Metropolitan Institute of Public Health	Tokyo Metropolitan Institute of Public Health	Masaki Hayashi et al
EPI_ISL_1072974	Japan/TKY73629/2021	2021-01	Asia	Japan	Tokyo Metropolitan Institute of Public Health	Tokyo Metropolitan Institute of Public Health	Masaki Hayashi et al
EPI_ISL_1072975	Japan/TKY73633/2021	2021-01	Asia	Japan	Tokyo Metropolitan Institute of Public Health	Tokyo Metropolitan Institute of Public Health	Masaki Hayashi et al
EPI_ISL_1072976	Japan/TKY73648/2021	2021-01	Asia	Japan	Tokyo Metropolitan Institute of Public Health	Tokyo Metropolitan Institute of Public Health	Masaki Hayashi et al
EPI_ISL_1072977	Japan/TKY73655/2021	2021-01	Asia	Japan	Tokyo Metropolitan Institute of Public Health	Tokyo Metropolitan Institute of Public Health	Masaki Hayashi et al
EPI_ISL_1072978	Japan/TKY73656/2021	2021-01	Asia	Japan	Tokyo Metropolitan Institute of Public Health	Tokyo Metropolitan Institute of Public Health	Masaki Hayashi et al
EPI_ISL_1072979	Japan/TKY73677/2021	2021-01	Asia	Japan	Tokyo Metropolitan Institute of Public Health	Tokyo Metropolitan Institute of Public Health	Masaki Hayashi et al
EPI_ISL_1072980	Japan/TKY73678/2021	2021-01	Asia	Japan	Tokyo Metropolitan Institute of Public Health	Tokyo Metropolitan Institute of Public Health	Masaki Hayashi et al
EPI_ISL_1072981	Japan/TKY73683/2021	2021-01	Asia	Japan	Tokyo Metropolitan Institute of Public Health	Tokyo Metropolitan Institute of Public Health	Masaki Hayashi et al
EPI_ISL_1072982	Japan/TKY73689/2021	2021-01	Asia	Japan	Tokyo Metropolitan Institute of Public Health	Tokyo Metropolitan Institute of Public Health	Masaki Hayashi et al
EPI_ISL_1072983	Japan/TKY73690/2021	2021-01	Asia	Japan	Tokyo Metropolitan Institute of Public Health	Tokyo Metropolitan Institute of Public Health	Masaki Hayashi et al
EPI_ISL_1072984	Japan/TKY73692/2021	2021-01	Asia	Japan	Tokyo Metropolitan Institute of Public Health	Tokyo Metropolitan Institute of Public Health	Masaki Hayashi et al
EPI_ISL_1127112	Japan/TKY73772/2021	2021-01	Asia	Japan	Tokyo Metropolitan Institute of Public Health	Tokyo Metropolitan Institute of Public Health	Masaki Hayashi et al
EPI_ISL_1127113	Japan/TKY73933/2021	2021-01	Asia	Japan	Tokyo Metropolitan Institute of Public Health	Tokyo Metropolitan Institute of Public Health	Masaki Hayashi et al
EPI_ISL_1127114	Japan/TKY74228/2021	2021-01	Asia	Japan	Tokyo Metropolitan Institute of Public Health	Tokyo Metropolitan Institute of Public Health	Masaki Hayashi et al
EPI_ISL_1127115	Japan/TKY74251/2021	2021-01	Asia	Japan	Tokyo Metropolitan Institute of Public Health	Tokyo Metropolitan Institute of Public Health	Masaki Hayashi et al
EPI_ISL_1127116	Japan/TKY74616/2021	2021-01	Asia	Japan	Tokyo Metropolitan Institute of Public Health	Tokyo Metropolitan Institute of Public Health	Masaki Hayashi et al
EPI_ISL_1127105	Japan/TKY74709/2021	2021-01	Asia	Japan	Tokyo Metropolitan Institute of Public Health	Tokyo Metropolitan Institute of Public Health	Masaki Hayashi et al
EPI_ISL_1172045	Japan/TKY75383/2021	2021-01	Asia	Japan	Tokyo Metropolitan Institute of Public Health	Tokyo Metropolitan Institute of Public Health	Masaki Hayashi et al
EPI_ISL_1127117	Japan/TKY75427/2021	2021-01	Asia	Japan	Tokyo Metropolitan Institute of Public Health	Tokyo Metropolitan Institute of Public Health	Masaki Hayashi et al
EPI_ISL_1041945	Japan/TKY76080/2021	2021-01	Asia	Japan	Tokyo Metropolitan Institute of Public Health	Tokyo Metropolitan Institute of Public Health	Masaki Hayashi et al
EPI_ISL_1041946	Japan/TKY76107/2021	2021-01	Asia	Japan	Tokyo Metropolitan Institute of Public Health	Tokyo Metropolitan Institute of Public Health	Masaki Hayashi et al
EPI_ISL_1041947	Japan/TKY76137/2021	2021-01	Asia	Japan	Tokyo Metropolitan Institute of Public Health	Tokyo Metropolitan Institute of Public Health	Masaki Hayashi et al
EPI_ISL_1041948	Japan/TKY76147/2021	2021-01	Asia	Japan	Tokyo Metropolitan Institute of Public Health	Tokyo Metropolitan Institute of Public Health	Masaki Hayashi et al
EPI_ISL_1041949	Japan/TKY76225/2021	2021-01	Asia	Japan	Tokyo Metropolitan Institute of Public Health	Tokyo Metropolitan Institute of Public Health	Masaki Hayashi et al
EPI_ISL_1041950	Japan/TKY76310/2021	2021-01	Asia	Japan	Tokyo Metropolitan Institute of Public Health	Tokyo Metropolitan Institute of Public Health	Masaki Hayashi et al
EPI_ISL_1041951	Japan/TKY76435/2021	2021-01	Asia	Japan	Tokyo Metropolitan Institute of Public Health	Tokyo Metropolitan Institute of Public Health	Masaki Hayashi et al
EPI_ISL_1129228	Japan/TKY77104/2021	2021-01	Asia	Japan	Tokyo Metropolitan Institute of Public Health	Tokyo Metropolitan Institute of Public Health	Masaki Hayashi et al
EPI_ISL_1129229	Japan/TKY77186/2021	2021-01	Asia	Japan	Tokyo Metropolitan Institute of Public Health	Tokyo Metropolitan Institute of Public Health	Masaki Hayashi et al
EPI_ISL_1129230	Japan/TKY77300/2021	2021-01	Asia	Japan	Tokyo Metropolitan Institute of Public Health	Tokyo Metropolitan Institute of Public Health	Masaki Hayashi et al
EPI_ISL_1129231	Japan/TKY77311/2021	2021-01	Asia	Japan	Tokyo Metropolitan Institute of Public Health	Tokyo Metropolitan Institute of Public Health	Masaki Hayashi et al
EPI_ISL_1129232	Japan/TKY77437/2021	2021-01	Asia	Japan	Tokyo Metropolitan Institute of Public Health	Tokyo Metropolitan Institute of Public Health	Masaki Hayashi et al
EPI_ISL_1129233	Japan/TKY77505/2021	2021-01	Asia	Japan	Tokyo Metropolitan Institute of Public Health	Tokyo Metropolitan Institute of Public Health	Masaki Hayashi et al
EPI_ISL_1129234	Japan/TKY77913/2021	2021-01	Asia	Japan	Tokyo Metropolitan Institute of Public Health	Tokyo Metropolitan Institute of Public Health	Masaki Hayashi et al
EPI_ISL_1041952	Japan/TKY78062/2021	2021-01	Asia	Japan	Tokyo Metropolitan Institute of Public Health	Tokyo Metropolitan Institute of Public Health	Masaki Hayashi et al
EPI_ISL_1078589	Japan/TKY78297/2021	2021-01	Asia	Japan	Tokyo Metropolitan Institute of Public Health	Tokyo Metropolitan Institute of Public Health	Masaki Hayashi et al
EPI_ISL_1078590	Japan/TKY78328/2021	2021-01	Asia	Japan	Tokyo Metropolitan Institute of Public Health	Tokyo Metropolitan Institute of Public Health	Masaki Hayashi et al
EPI_ISL_1078592	Japan/TKY78370/2021	2021-01	Asia	Japan	Tokyo Metropolitan Institute of Public Health	Tokyo Metropolitan Institute of Public Health	Masaki Hayashi et al
EPI_ISL_1078593	Japan/TKY78803/2021	2021-01	Asia	Japan	Tokyo Metropolitan Institute of Public Health	Tokyo Metropolitan Institute of Public Health	Masaki Hayashi et al
EPI_ISL_1078594	Japan/TKY78809/2021	2021-01	Asia	Japan	Tokyo Metropolitan Institute of Public Health	Tokyo Metropolitan Institute of Public Health	Masaki Hayashi et al
EPI_ISL_1078596	Japan/TKY78956/2021	2021-01	Asia	Japan	Tokyo Metropolitan Institute of Public Health	Tokyo Metropolitan Institute of Public Health	Masaki Hayashi et al
EPI_ISL_1078597	Japan/TKY78962/2021	2021-01	Asia	Japan	Tokyo Metropolitan Institute of Public Health	Tokyo Metropolitan Institute of Public Health	Masaki Hayashi et al
EPI_ISL_1078599	Japan/TKY78992/2021	2021-01	Asia	Japan	Tokyo Metropolitan Institute of Public Health	Tokyo Metropolitan Institute of Public Health	Masaki Hayashi et al
EPI_ISL_1129235	Japan/TKY80565/2021	2021-01	Asia	Japan	Tokyo Metropolitan Institute of Public Health	Tokyo Metropolitan Institute of Public Health	Masaki Hayashi et al
EPI_ISL_1129236	Japan/TKY80614/2021	2021-01	Asia	Japan	Tokyo Metropolitan Institute of Public Health	Tokyo Metropolitan Institute of Public Health	Masaki Hayashi et al
EPI_ISL_1129237	Japan/TKY80623/2021	2021-01	Asia	Japan	Tokyo Metropolitan Institute of Public Health	Tokyo Metropolitan Institute of Public Health	Masaki Hayashi et al
EPI_ISL_1129238	Japan/TKY80835/2021	2021-01	Asia	Japan	Tokyo Metropolitan Institute of Public Health	Tokyo Metropolitan Institute of Public Health	Masaki Hayashi et al
EPI_ISL_1129239	Japan/TKY80868/2021	2021-01	Asia	Japan	Tokyo Metropolitan Institute of Public Health	Tokyo Metropolitan Institute of Public Health	Masaki Hayashi et al
EPI_ISL_1129240	Japan/TKY80888/2021	2021-01	Asia	Japan	Tokyo Metropolitan Institute of Public Health	Tokyo Metropolitan Institute of Public Health	Masaki Hayashi et al
EPI_ISL_1129241	Japan/TKY81074/2021	2021-01	Asia	Japan	Tokyo Metropolitan Institute of Public Health	Tokyo Metropolitan Institute of Public Health	Masaki Hayashi et al
EPI_ISL_1129242	Japan/TKY81223/2021	2021-01	Asia	Japan	Tokyo Metropolitan Institute of Public Health	Tokyo Metropolitan Institute of Public Health	Masaki Hayashi et al
EPI_ISL_1129243	Japan/TKY83204/2021	2021-02	Asia	Japan	Tokyo Metropolitan Institute of Public Health	Tokyo Metropolitan Institute of Public Health	Masaki Hayashi et al
EPI_ISL_1129244	Japan/TKY83241/2021	2021-02	Asia	Japan	Tokyo Metropolitan Institute of Public Health	Tokyo Metropolitan Institute of Public Health	Masaki Hayashi et al
EPI_ISL_1129245	Japan/TKY83317/2021	2021-02	Asia	Japan	Tokyo Metropolitan Institute of Public Health	Tokyo Metropolitan Institute of Public Health	Masaki Hayashi et al
EPI_ISL_1129246	Japan/TKY83339/2021	2021-02	Asia	Japan	Tokyo Metropolitan Institute of Public Health	Tokyo Metropolitan Institute of Public Health	Masaki Hayashi et al
EPI_ISL_1129247	Japan/TKY83455/2021	2021-02	Asia	Japan	Tokyo Metropolitan Institute of Public Health	Tokyo Metropolitan Institute of Public Health	Masaki Hayashi et al
EPI_ISL_1129248	Japan/TKY83762/2021	2021-02	Asia	Japan	Tokyo Metropolitan Institute of Public Health	Tokyo Metropolitan Institute of Public Health	Masaki Hayashi et al
EPI_ISL_1129249	Japan/TKY83780/2021	2021-02	Asia	Japan	Tokyo Metropolitan Institute of Public Health	Tokyo Metropolitan Institute of Public Health	Masaki Hayashi et al
EPI_ISL_1129250	Japan/TKY83977/2021	2021-02	Asia	Japan	Tokyo Metropolitan Institute of Public Health	Tokyo Metropolitan Institute of Public Health	Masaki Hayashi et al
EPI_ISL_1633436	Japan/TKY84741/2021	2021-02	Asia	Japan	Tokyo Metropolitan Institute of Public Health	Tokyo Metropolitan Institute of Public Health	Takako Yamazak et al
EPI_ISL_1633437	Japan/TKY84772/2021	2021-02	Asia	Japan	Tokyo Metropolitan Institute of Public Health	Tokyo Metropolitan Institute of Public Health	Takako Yamazak et al
EPI_ISL_1633438	Japan/TKY84776/2021	2021-02	Asia	Japan	Tokyo Metropolitan Institute of Public Health	Tokyo Metropolitan Institute of Public Health	Takako Yamazak et al
EPI_ISL_1633439	Japan/TKY84937/2021	2021-02	Asia	Japan	Tokyo Metropolitan Institute of Public Health	Tokyo Metropolitan Institute of Public Health	Takako Yamazak et al
EPI_ISL_1633440	Japan/TKY85337/2021	2021-02	Asia	Japan	Tokyo Metropolitan Institute of Public Health	Tokyo Metropolitan Institute of Public Health	Takako Yamazak et al
EPI_ISL_1633441	Japan/TKY85432/2021	2021-02	Asia	Japan	Tokyo Metropolitan Institute of Public Health	Tokyo Metropolitan Institute of Public Health	Takako Yamazak et al
EPI_ISL_1706586	Japan/TKY86058/2021	2021-02	Asia	Japan	Tokyo Metropolitan Institute of Public Health	Tokyo Metropolitan Institute of Public Health	Takako Yamazak et al
EPI_ISL_1633443	Japan/TKY86264/2021	2021-02	Asia	Japan	Tokyo Metropolitan Institute of Public Health	Tokyo Metropolitan Institute of Public Health	Takako Yamazak et al
EPI_ISL_1706587	Japan/TKY86330/2021	2021-02	Asia	Japan	Tokyo Metropolitan Institute of Public Health	Tokyo Metropolitan Institute of Public Health	Takako Yamazak et al
EPI_ISL_1633444	Japan/TKY86438/2021	2021-02	Asia	Japan	Tokyo Metropolitan Institute of Public Health	Tokyo Metropolitan Institute of Public Health	Takako Yamazak et al
EPI_ISL_1633445	Japan/TKY86443/2021	2021-02	Asia	Japan	Tokyo Metropolitan Institute of Public Health	Tokyo Metropolitan Institute of Public Health	Takako Yamazak et al
EPI_ISL_1633446	Japan/TKY86737/2021	2021-02	Asia	Japan	Tokyo Metropolitan Institute of Public Health	Tokyo Metropolitan Institute of Public Health	Takako Yamazak et al
EPI_ISL_1633447	Japan/TKY86760/2021	2021-02	Asia	Japan	Tokyo Metropolitan Institute of Public Health	Tokyo Metropolitan Institute of Public Health	Takako Yamazak et al
EPI_ISL_1633448	Japan/TKY86856/2021	2021-02	Asia	Japan	Tokyo Metropolitan Institute of Public Health	Tokyo Metropolitan Institute of Public Health	Takako Yamazak et al
EPI_ISL_1633450	Japan/TKY86971/2021	2021-02	Asia	Japan	Tokyo Metropolitan Institute of Public Health	Tokyo Metropolitan Institute of Public Health	Takako Yamazak et al
EPI_ISL_1633451	Japan/TKY87011/2021	2021-02	Asia	Japan	Tokyo Metropolitan Institute of Public Health	Tokyo Metropolitan Institute of Public Health	Takako Yamazak et al
EPI_ISL_1633453	Japan/TKY87140/2021	2021-02	Asia	Japan	Tokyo Metropolitan Institute of Public Health	Tokyo Metropolitan Institute of Public Health	Takako Yamazak et al
EPI_ISL_1633454	Japan/TKY87165/2021	2021-02	Asia	Japan	Tokyo Metropolitan Institute of Public Health	Tokyo Metropolitan Institute of Public Health	Takako Yamazak et al
EPI_ISL_1633455	Japan/TKY87193/2021	2021-02	Asia	Japan	Tokyo Metropolitan Institute of Public Health	Tokyo Metropolitan Institute of Public Health	Takako Yamazak et al
EPI_ISL_1633456	Japan/TKY87217/2021	2021-02	Asia	Japan	Tokyo Metropolitan Institute of Public Health	Tokyo Metropolitan Institute of Public Health	Takako Yamazak et al
EPI_ISL_1633457	Japan/TKY87338/2021	2021-02	Asia	Japan	Tokyo Metropolitan Institute of Public Health	Tokyo Metropolitan Institute of Public Health	Takako Yamazak et al
EPI_ISL_1633458	Japan/TKY87384/2021	2021-02	Asia	Japan	Tokyo Metropolitan Institute of Public Health	Tokyo Metropolitan Institute of Public Health	Takako Yamazak et al
EPI_ISL_1633459	Japan/TKY87385/2021	2021-02	Asia	Japan	Tokyo Metropolitan Institute of Public Health	Tokyo Metropolitan Institute of Public Health	Takako Yamazak et al
EPI_ISL_1633460	Japan/TKY87588/2021	2021-02	Asia	Japan	Tokyo Metropolitan Institute of Public Health	Tokyo Metropolitan Institute of Public Health	Takako Yamazak et al
EPI_ISL_1633461	Japan/TKY87611/2021	2021-02	Asia	Japan	Tokyo Metropolitan Institute of Public Health	Tokyo Metropolitan Institute of Public Health	Takako Yamazak et al
EPI_ISL_1633462	Japan/TKY87657/2021	2021-02	Asia	Japan	Tokyo Metropolitan Institute of Public Health	Tokyo Metropolitan Institute of Public Health	Takako Yamazak et al
EPI_ISL_1656748	Japan/TKY87819/2021	2021-03	Asia	Japan	Tokyo Metropolitan Institute of Public Health	Tokyo Metropolitan Institute of Public Health	Masaki Hayashi et al
EPI_ISL_1656749	Japan/TKY87899/2021	2021-03	Asia	Japan	Tokyo Metropolitan Institute of Public Health	Tokyo Metropolitan Institute of Public Health	Masaki Hayashi et al
EPI_ISL_1656750	Japan/TKY87908/2021	2021-03	Asia	Japan	Tokyo Metropolitan Institute of Public Health	Tokyo Metropolitan Institute of Public Health	Masaki Hayashi et al
EPI_ISL_1656751	Japan/TKY87971/2021	2021-03	Asia	Japan	Tokyo Metropolitan Institute of Public Health	Tokyo Metropolitan Institute of Public Health	Masaki Hayashi et al
EPI_ISL_1656752	Japan/TKY87992/2021	2021-03	Asia	Japan	Tokyo Metropolitan Institute of Public Health	Tokyo Metropolitan Institute of Public Health	Masaki Hayashi et al
EPI_ISL_1656753	Japan/TKY88028/2021	2021-03	Asia	Japan	Tokyo Metropolitan Institute of Public Health	Tokyo Metropolitan Institute of Public Health	Masaki Hayashi et al
EPI_ISL_1656754	Japan/TKY88061/2021	2021-03	Asia	Japan	Tokyo Metropolitan Institute of Public Health	Tokyo Metropolitan Institute of Public Health	Masaki Hayashi et al
EPI_ISL_1656755	Japan/TKY88137/2021	2021-03	Asia	Japan	Tokyo Metropolitan Institute of Public Health	Tokyo Metropolitan Institute of Public Health	Masaki Hayashi et al
EPI_ISL_1656756	Japan/TKY88139/2021	2021-03	Asia	Japan	Tokyo Metropolitan Institute of Public Health	Tokyo Metropolitan Institute of Public Health	Masaki Hayashi et al
EPI_ISL_1656757	Japan/TKY88316/2021	2021-03	Asia	Japan	Tokyo Metropolitan Institute of Public Health	Tokyo Metropolitan Institute of Public Health	Masaki Hayashi et al
EPI_ISL_1706588	Japan/TKY88368/2021	2021-03	Asia	Japan	Tokyo Metropolitan Institute of Public Health	Tokyo Metropolitan Institute of Public Health	Masaki Hayashi et al
EPI_ISL_1656758	Japan/TKY88486/2021	2021-03	Asia	Japan	Tokyo Metropolitan Institute of Public Health	Tokyo Metropolitan Institute of Public Health	Masaki Hayashi et al
EPI_ISL_1656759	Japan/TKY88906/2021	2021-03	Asia	Japan	Tokyo Metropolitan Institute of Public Health	Tokyo Metropolitan Institute of Public Health	Masaki Hayashi et al
EPI_ISL_1656760	Japan/TKY89065/2021	2021-03	Asia	Japan	Tokyo Metropolitan Institute of Public Health	Tokyo Metropolitan Institute of Public Health	Masaki Hayashi et al
EPI_ISL_1656761	Japan/TKY89066/2021	2021-03	Asia	Japan	Tokyo Metropolitan Institute of Public Health	Tokyo Metropolitan Institute of Public Health	Masaki Hayashi et al
EPI_ISL_1656762	Japan/TKY89072/2021	2021-03	Asia	Japan	Tokyo Metropolitan Institute of Public Health	Tokyo Metropolitan Institute of Public Health	Masaki Hayashi et al
EPI_ISL_1656763	Japan/TKY89138/2021	2021-03	Asia	Japan	Tokyo Metropolitan Institute of Public Health	Tokyo Metropolitan Institute of Public Health	Masaki Hayashi et al
EPI_ISL_1656764	Japan/TKY89159/2021	2021-03	Asia	Japan	Tokyo Metropolitan Institute of Public Health	Tokyo Metropolitan Institute of Public Health	Masaki Hayashi et al
EPI_ISL_1656765	Japan/TKY89171/2021	2021-03	Asia	Japan	Tokyo Metropolitan Institute of Public Health	Tokyo Metropolitan Institute of Public Health	Masaki Hayashi et al
EPI_ISL_1656766	Japan/TKY89194/2021	2021-03	Asia	Japan	Tokyo Metropolitan Institute of Public Health	Tokyo Metropolitan Institute of Public Health	Masaki Hayashi et al
EPI_ISL_1656767	Japan/TKY89252/2021	2021-03	Asia	Japan	Tokyo Metropolitan Institute of Public Health	Tokyo Metropolitan Institute of Public Health	Masaki Hayashi et al
EPI_ISL_1656768	Japan/TKY89272/2021	2021-03	Asia	Japan	Tokyo Metropolitan Institute of Public Health	Tokyo Metropolitan Institute of Public Health	Masaki Hayashi et al
EPI_ISL_2080595	Japan/TKY91461/2021	2021-03	Asia	Japan	Tokyo Metropolitan Institute of Public Health	Tokyo Metropolitan Institute of Public Health	Masaki Hayashi et al
EPI_ISL_2080596	Japan/TKY91466/2021	2021-03	Asia	Japan	Tokyo Metropolitan Institute of Public Health	Tokyo Metropolitan Institute of Public Health	Masaki Hayashi et al
EPI_ISL_2080597	Japan/TKY91468/2021	2021-03	Asia	Japan	Tokyo Metropolitan Institute of Public Health	Tokyo Metropolitan Institute of Public Health	Masaki Hayashi et al
EPI_ISL_2080598	Japan/TKY91684/2021	2021-03	Asia	Japan	Tokyo Metropolitan Institute of Public Health	Tokyo Metropolitan Institute of Public Health	Masaki Hayashi et al
EPI_ISL_2080599	Japan/TKY91686/2021	2021-03	Asia	Japan	Tokyo Metropolitan Institute of Public Health	Tokyo Metropolitan Institute of Public Health	Masaki Hayashi et al
EPI_ISL_2080584	Japan/TKY91688/2021	2021-03	Asia	Japan	Tokyo Metropolitan Institute of Public Health	Tokyo Metropolitan Institute of Public Health	Masaki Hayashi et al
EPI_ISL_2080600	Japan/TKY91741/2021	2021-03	Asia	Japan	Tokyo Metropolitan Institute of Public Health	Tokyo Metropolitan Institute of Public Health	Masaki Hayashi et al
EPI_ISL_2080601	Japan/TKY91752/2021	2021-03	Asia	Japan	Tokyo Metropolitan Institute of Public Health	Tokyo Metropolitan Institute of Public Health	Masaki Hayashi et al
EPI_ISL_2080602	Japan/TKY91911/2021	2021-03	Asia	Japan	Tokyo Metropolitan Institute of Public Health	Tokyo Metropolitan Institute of Public Health	Masaki Hayashi et al
EPI_ISL_2080603	Japan/TKY91934/2021	2021-03	Asia	Japan	Tokyo Metropolitan Institute of Public Health	Tokyo Metropolitan Institute of Public Health	Masaki Hayashi et al
EPI_ISL_2080573	Japan/TKY91966/2021	2021-03	Asia	Japan	Tokyo Metropolitan Institute of Public Health	Tokyo Metropolitan Institute of Public Health	Masaki Hayashi et al
EPI_ISL_2080604	Japan/TKY92221/2021	2021-03	Asia	Japan	Tokyo Metropolitan Institute of Public Health	Tokyo Metropolitan Institute of Public Health	Masaki Hayashi et al
EPI_ISL_2080605	Japan/TKY92223/2021	2021-03	Asia	Japan	Tokyo Metropolitan Institute of Public Health	Tokyo Metropolitan Institute of Public Health	Masaki Hayashi et al
EPI_ISL_2080588	Japan/TKY92442/2021	2021-03	Asia	Japan	Tokyo Metropolitan Institute of Public Health	Tokyo Metropolitan Institute of Public Health	Masaki Hayashi et al
EPI_ISL_2080606	Japan/TKY92450/2021	2021-03	Asia	Japan	Tokyo Metropolitan Institute of Public Health	Tokyo Metropolitan Institute of Public Health	Masaki Hayashi et al
EPI_ISL_2080607	Japan/TKY92462/2021	2021-03	Asia	Japan	Tokyo Metropolitan Institute of Public Health	Tokyo Metropolitan Institute of Public Health	Masaki Hayashi et al
EPI_ISL_2080589	Japan/TKY92465/2021	2021-03	Asia	Japan	Tokyo Metropolitan Institute of Public Health	Tokyo Metropolitan Institute of Public Health	Masaki Hayashi et al
EPI_ISL_2080590	Japan/TKY92470/2021	2021-03	Asia	Japan	Tokyo Metropolitan Institute of Public Health	Tokyo Metropolitan Institute of Public Health	Masaki Hayashi et al
EPI_ISL_2080574	Japan/TKY92473/2021	2021-03	Asia	Japan	Tokyo Metropolitan Institute of Public Health	Tokyo Metropolitan Institute of Public Health	Masaki Hayashi et al
EPI_ISL_2080608	Japan/TKY92641/2021	2021-03	Asia	Japan	Tokyo Metropolitan Institute of Public Health	Tokyo Metropolitan Institute of Public Health	Masaki Hayashi et al
EPI_ISL_2080575	Japan/TKY92644/2021	2021-03	Asia	Japan	Tokyo Metropolitan Institute of Public Health	Tokyo Metropolitan Institute of Public Health	Masaki Hayashi et al
EPI_ISL_2080585	Japan/TKY92647/2021	2021-03	Asia	Japan	Tokyo Metropolitan Institute of Public Health	Tokyo Metropolitan Institute of Public Health	Masaki Hayashi et al
EPI_ISL_462439	Japan/TKY9588/2020	2020-04	Asia	Japan	unknown	Ryota Kumagai Tokyo Metropolitan Institute of Public Health	Asakura et al
EPI_ISL_462440	Japan/TKY9810/2020	2020-04	Asia	Japan	unknown	Ryota Kumagai Tokyo Metropolitan Institute of Public Health	Asakura et al
EPI_ISL_479677	Japan/TKYE610419/2020	2020-04	Asia	Japan	unknown	Contact:Hiroyuki Asakura Tokyo Metropolitan Institute of Public Health, Department of Microbiology	Asakura et al
EPI_ISL_479678	Japan/TKYE610497/2020	2020-04	Asia	Japan	unknown	Contact:Hiroyuki Asakura Tokyo Metropolitan Institute of Public Health, Department of Microbiology	Asakura et al
EPI_ISL_479679	Japan/TKYE610504/2020	2020-04	Asia	Japan	unknown	Contact:Hiroyuki Asakura Tokyo Metropolitan Institute of Public Health, Department of Microbiology	Asakura et al
EPI_ISL_479680	Japan/TKYE610510/2020	2020-04	Asia	Japan	unknown	Contact:Hiroyuki Asakura Tokyo Metropolitan Institute of Public Health, Department of Microbiology	Asakura et al
EPI_ISL_479681	Japan/TKYE610670/2020	2020-04	Asia	Japan	unknown	Contact:Hiroyuki Asakura Tokyo Metropolitan Institute of Public Health, Department of Microbiology	Asakura et al
EPI_ISL_479682	Japan/TKYE610850/2020	2020-04	Asia	Japan	unknown	Contact:Hiroyuki Asakura Tokyo Metropolitan Institute of Public Health, Department of Microbiology	Asakura et al
EPI_ISL_479685	Japan/TKYE613173/2020	2020-04	Asia	Japan	unknown	Contact:Hiroyuki Asakura Tokyo Metropolitan Institute of Public Health, Department of Microbiology	Asakura et al
EPI_ISL_414511	Japan/TKYE6182/2020	2020-01	Asia	Japan	Department of Microbiology; Ryota Kumagai Tokyo Metropolitan Institute of Public Health	Tokyo Metoropolitan Institute of Public Health	Kumagai et al
EPI_ISL_468725	Japan/TKYE63442/2020	2020-03	Asia	Japan	unknown	Contact:Ryota Kumagai Tokyo Metropolitan Institute of Public Health	Kumagai et al
EPI_ISL_479676	Japan/TKYE65734/2020	2020-04	Asia	Japan	unknown	Contact:Hiroyuki Asakura Tokyo Metropolitan Institute of Public Health, Department of Microbiology	Asakura et al
EPI_ISL_468724	Japan/TKYE6938/2020	2020-02	Asia	Japan	unknown	Contact:Ryota Kumagai Tokyo Metropolitan Institute of Public Health	Kumagai et al
EPI_ISL_434562	Japan/TKYE6947/2020	2020-03	Asia	Japan	Department of Microbiology; Ryota Kumagai Tokyo Metropolitan Institute of Public Health	Department of Microbiology; Ryota Kumagai Tokyo Metropolitan Institute of Public Health	Kumagai et al
EPI_ISL_434561	Japan/TKYE6968/2020	2020-02	Asia	Japan	Department of Microbiology; Ryota Kumagai Tokyo Metropolitan Institute of Public Health	Department of Microbiology; Ryota Kumagai Tokyo Metropolitan Institute of Public Health	Kumagai et al
EPI_ISL_2080591	Japan/TKYK00930/2021	2021-04	Asia	Japan	Tokyo Metropolitan Institute of Public Health	Tokyo Metropolitan Institute of Public Health	Masaki Hayashi et al
EPI_ISL_2080592	Japan/TKYK00931/2021	2021-04	Asia	Japan	Tokyo Metropolitan Institute of Public Health	Tokyo Metropolitan Institute of Public Health	Masaki Hayashi et al
EPI_ISL_2080593	Japan/TKYK01018/2021	2021-04	Asia	Japan	Tokyo Metropolitan Institute of Public Health	Tokyo Metropolitan Institute of Public Health	Masaki Hayashi et al
EPI_ISL_2080609	Japan/TKYK01734/2021	2021-04	Asia	Japan	Tokyo Metropolitan Institute of Public Health	Tokyo Metropolitan Institute of Public Health	Masaki Hayashi et al
EPI_ISL_2709568	Japan/TKYK01824/2021	2021-04	Asia	Japan	Tokyo Metropolitan Institute of Public Health	Tokyo Metropolitan Institute of Public Health	Hirofumi Miyake et al
EPI_ISL_2321183	Japan/TKYK02340/2021	2021-04	Asia	Japan	Tokyo Metropolitan Institute of Public Health	Tokyo Metropolitan Institute of Public Health	Masaki Hayashi et al
EPI_ISL_2321184	Japan/TKYK02503/2021	2021-04	Asia	Japan	Tokyo Metropolitan Institute of Public Health	Tokyo Metropolitan Institute of Public Health	Masaki Hayashi et al
EPI_ISL_2709569	Japan/TKYK02517/2021	2021-04	Asia	Japan	Tokyo Metropolitan Institute of Public Health	Tokyo Metropolitan Institute of Public Health	Hirofumi Miyake et al
EPI_ISL_2709570	Japan/TKYK02521/2021	2021-04	Asia	Japan	Tokyo Metropolitan Institute of Public Health	Tokyo Metropolitan Institute of Public Health	Hirofumi Miyake et al
EPI_ISL_2709571	Japan/TKYK02542/2021	2021-04	Asia	Japan	Tokyo Metropolitan Institute of Public Health	Tokyo Metropolitan Institute of Public Health	Hirofumi Miyake et al
EPI_ISL_2709572	Japan/TKYK02743/2021	2021-04	Asia	Japan	Tokyo Metropolitan Institute of Public Health	Tokyo Metropolitan Institute of Public Health	Hirofumi Miyake et al
EPI_ISL_2709573	Japan/TKYK02749/2021	2021-04	Asia	Japan	Tokyo Metropolitan Institute of Public Health	Tokyo Metropolitan Institute of Public Health	Hirofumi Miyake et al
EPI_ISL_2321191	Japan/TKYK03013/2021	2021-04	Asia	Japan	Tokyo Metropolitan Institute of Public Health	Tokyo Metropolitan Institute of Public Health	Masaki Hayashi et al
EPI_ISL_2321192	Japan/TKYK03337/2021	2021-04	Asia	Japan	Tokyo Metropolitan Institute of Public Health	Tokyo Metropolitan Institute of Public Health	Masaki Hayashi et al
EPI_ISL_2321193	Japan/TKYK03484/2021	2021-04	Asia	Japan	Tokyo Metropolitan Institute of Public Health	Tokyo Metropolitan Institute of Public Health	Masaki Hayashi et al
EPI_ISL_2321194	Japan/TKYK03566/2021	2021-04	Asia	Japan	Tokyo Metropolitan Institute of Public Health	Tokyo Metropolitan Institute of Public Health	Masaki Hayashi et al
EPI_ISL_2321198	Japan/TKYK03763/2021	2021-04	Asia	Japan	Tokyo Metropolitan Institute of Public Health	Tokyo Metropolitan Institute of Public Health	Masaki Hayashi et al
EPI_ISL_2321201	Japan/TKYK04495/2021	2021-04	Asia	Japan	Tokyo Metropolitan Institute of Public Health	Tokyo Metropolitan Institute of Public Health	Masaki Hayashi et al
EPI_ISL_2321203	Japan/TKYK04829/2021	2021-04	Asia	Japan	Tokyo Metropolitan Institute of Public Health	Tokyo Metropolitan Institute of Public Health	Masaki Hayashi et al
EPI_ISL_2321204	Japan/TKYK04992/2021	2021-04	Asia	Japan	Tokyo Metropolitan Institute of Public Health	Tokyo Metropolitan Institute of Public Health	Masaki Hayashi et al
EPI_ISL_2709585	Japan/TKYK05356/2021	2021-04	Asia	Japan	Tokyo Metropolitan Institute of Public Health	Tokyo Metropolitan Institute of Public Health	Hirofumi Miyake et al
EPI_ISL_2321207	Japan/TKYK05388/2021	2021-04	Asia	Japan	Tokyo Metropolitan Institute of Public Health	Tokyo Metropolitan Institute of Public Health	Takako Yamazaki et al
EPI_ISL_2321208	Japan/TKYK05468/2021	2021-04	Asia	Japan	Tokyo Metropolitan Institute of Public Health	Tokyo Metropolitan Institute of Public Health	Takako Yamazaki et al
EPI_ISL_2321209	Japan/TKYK05475/2021	2021-04	Asia	Japan	Tokyo Metropolitan Institute of Public Health	Tokyo Metropolitan Institute of Public Health	Takako Yamazaki et al
EPI_ISL_2709586	Japan/TKYK06659/2021	2021-05	Asia	Japan	Tokyo Metropolitan Institute of Public Health	Tokyo Metropolitan Institute of Public Health	Hirofumi Miyake et al
EPI_ISL_2709587	Japan/TKYK06776/2021	2021-05	Asia	Japan	Tokyo Metropolitan Institute of Public Health	Tokyo Metropolitan Institute of Public Health	Hirofumi Miyake et al
EPI_ISL_2438818	Japan/TKYK07081/2021	2021-05	Asia	Japan	Tokyo Metropolitan Institute of Public Health	Tokyo Metropolitan Institute of Public Health	Masaki Hayashi et al
EPI_ISL_2709588	Japan/TKYK07204/2021	2021-05	Asia	Japan	Tokyo Metropolitan Institute of Public Health	Tokyo Metropolitan Institute of Public Health	Hirofumi Miyake et al
EPI_ISL_2438819	Japan/TKYK07323/2021	2021-05	Asia	Japan	Tokyo Metropolitan Institute of Public Health	Tokyo Metropolitan Institute of Public Health	Masaki Hayashi et al
EPI_ISL_2438820	Japan/TKYK07431/2021	2021-05	Asia	Japan	Tokyo Metropolitan Institute of Public Health	Tokyo Metropolitan Institute of Public Health	Masaki Hayashi et al
EPI_ISL_2438821	Japan/TKYK07458/2021	2021-05	Asia	Japan	Tokyo Metropolitan Institute of Public Health	Tokyo Metropolitan Institute of Public Health	Masaki Hayashi et al
EPI_ISL_2438822	Japan/TKYK07812/2021	2021-05	Asia	Japan	Tokyo Metropolitan Institute of Public Health	Tokyo Metropolitan Institute of Public Health	Masaki Hayashi et al
EPI_ISL_2438823	Japan/TKYK07913/2021	2021-05	Asia	Japan	Tokyo Metropolitan Institute of Public Health	Tokyo Metropolitan Institute of Public Health	Masaki Hayashi et al
EPI_ISL_2438824	Japan/TKYK08110/2021	2021-05	Asia	Japan	Tokyo Metropolitan Institute of Public Health	Tokyo Metropolitan Institute of Public Health	Masaki Hayashi et al
EPI_ISL_2438825	Japan/TKYK08135/2021	2021-05	Asia	Japan	Tokyo Metropolitan Institute of Public Health	Tokyo Metropolitan Institute of Public Health	Masaki Hayashi et al
EPI_ISL_2438826	Japan/TKYK08150/2021	2021-05	Asia	Japan	Tokyo Metropolitan Institute of Public Health	Tokyo Metropolitan Institute of Public Health	Masaki Hayashi et al
EPI_ISL_2438827	Japan/TKYK08175/2021	2021-05	Asia	Japan	Tokyo Metropolitan Institute of Public Health	Tokyo Metropolitan Institute of Public Health	Masaki Hayashi et al
EPI_ISL_2438828	Japan/TKYK08230/2021	2021-05	Asia	Japan	Tokyo Metropolitan Institute of Public Health	Tokyo Metropolitan Institute of Public Health	Masaki Hayashi et al
EPI_ISL_2438829	Japan/TKYK08563/2021	2021-05	Asia	Japan	Tokyo Metropolitan Institute of Public Health	Tokyo Metropolitan Institute of Public Health	Masaki Hayashi et al
EPI_ISL_2438830	Japan/TKYK09269/2021	2021-05	Asia	Japan	Tokyo Metropolitan Institute of Public Health	Tokyo Metropolitan Institute of Public Health	Masaki Hayashi et al
EPI_ISL_2438831	Japan/TKYK09371/2021	2021-05	Asia	Japan	Tokyo Metropolitan Institute of Public Health	Tokyo Metropolitan Institute of Public Health	Masaki Hayashi et al
EPI_ISL_2438832	Japan/TKYK09393/2021	2021-05	Asia	Japan	Tokyo Metropolitan Institute of Public Health	Tokyo Metropolitan Institute of Public Health	Masaki Hayashi et al
EPI_ISL_2438833	Japan/TKYK09768/2021	2021-05	Asia	Japan	Tokyo Metropolitan Institute of Public Health	Tokyo Metropolitan Institute of Public Health	Masaki Hayashi et al
EPI_ISL_2462379	Japan/TKYK10029/2021	2021-05	Asia	Japan	Tokyo Metropolitan Institute of Public Health	Tokyo Metropolitan Institute of Public Health	Hirofumi Miyake et al
EPI_ISL_2709590	Japan/TKYK10113/2021	2021-05	Asia	Japan	Tokyo Metropolitan Institute of Public Health	Tokyo Metropolitan Institute of Public Health	Hirofumi Miyake et al
EPI_ISL_2462380	Japan/TKYK10125/2021	2021-05	Asia	Japan	Tokyo Metropolitan Institute of Public Health	Tokyo Metropolitan Institute of Public Health	Hirofumi Miyake et al
EPI_ISL_2462381	Japan/TKYK10142/2021	2021-05	Asia	Japan	Tokyo Metropolitan Institute of Public Health	Tokyo Metropolitan Institute of Public Health	Hirofumi Miyake et al
EPI_ISL_2462382	Japan/TKYK10143/2021	2021-05	Asia	Japan	Tokyo Metropolitan Institute of Public Health	Tokyo Metropolitan Institute of Public Health	Hirofumi Miyake et al
EPI_ISL_2438834	Japan/TKYK10144/2021	2021-05	Asia	Japan	Tokyo Metropolitan Institute of Public Health	Tokyo Metropolitan Institute of Public Health	Masaki Hayashi et al
EPI_ISL_2462383	Japan/TKYK10145/2021	2021-05	Asia	Japan	Tokyo Metropolitan Institute of Public Health	Tokyo Metropolitan Institute of Public Health	Hirofumi Miyake et al
EPI_ISL_2438835	Japan/TKYK10204/2021	2021-05	Asia	Japan	Tokyo Metropolitan Institute of Public Health	Tokyo Metropolitan Institute of Public Health	Masaki Hayashi et al
EPI_ISL_2462384	Japan/TKYK10212/2021	2021-05	Asia	Japan	Tokyo Metropolitan Institute of Public Health	Tokyo Metropolitan Institute of Public Health	Hirofumi Miyake et al
EPI_ISL_2462385	Japan/TKYK10214/2021	2021-05	Asia	Japan	Tokyo Metropolitan Institute of Public Health	Tokyo Metropolitan Institute of Public Health	Hirofumi Miyake et al
EPI_ISL_2462386	Japan/TKYK10448/2021	2021-05	Asia	Japan	Tokyo Metropolitan Institute of Public Health	Tokyo Metropolitan Institute of Public Health	Hirofumi Miyake et al
EPI_ISL_2438836	Japan/TKYK10530/2021	2021-05	Asia	Japan	Tokyo Metropolitan Institute of Public Health	Tokyo Metropolitan Institute of Public Health	Masaki Hayashi et al
EPI_ISL_2438837	Japan/TKYK10854/2021	2021-05	Asia	Japan	Tokyo Metropolitan Institute of Public Health	Tokyo Metropolitan Institute of Public Health	Masaki Hayashi et al
EPI_ISL_2462387	Japan/TKYK10866/2021	2021-05	Asia	Japan	Tokyo Metropolitan Institute of Public Health	Tokyo Metropolitan Institute of Public Health	Hirofumi Miyake et al
EPI_ISL_2462388	Japan/TKYK10976/2021	2021-05	Asia	Japan	Tokyo Metropolitan Institute of Public Health	Tokyo Metropolitan Institute of Public Health	Hirofumi Miyake et al
EPI_ISL_2709591	Japan/TKYK10977/2021	2021-05	Asia	Japan	Tokyo Metropolitan Institute of Public Health	Tokyo Metropolitan Institute of Public Health	Hirofumi Miyake et al
EPI_ISL_2462389	Japan/TKYK10995/2021	2021-05	Asia	Japan	Tokyo Metropolitan Institute of Public Health	Tokyo Metropolitan Institute of Public Health	Hirofumi Miyake et al
EPI_ISL_2462390	Japan/TKYK11010/2021	2021-05	Asia	Japan	Tokyo Metropolitan Institute of Public Health	Tokyo Metropolitan Institute of Public Health	Hirofumi Miyake et al
EPI_ISL_2462391	Japan/TKYK11022/2021	2021-05	Asia	Japan	Tokyo Metropolitan Institute of Public Health	Tokyo Metropolitan Institute of Public Health	Hirofumi Miyake et al
EPI_ISL_2462392	Japan/TKYK11408/2021	2021-05	Asia	Japan	Tokyo Metropolitan Institute of Public Health	Tokyo Metropolitan Institute of Public Health	Hirofumi Miyake et al
EPI_ISL_2462393	Japan/TKYK11424/2021	2021-05	Asia	Japan	Tokyo Metropolitan Institute of Public Health	Tokyo Metropolitan Institute of Public Health	Hirofumi Miyake et al
EPI_ISL_2462394	Japan/TKYK11443/2021	2021-05	Asia	Japan	Tokyo Metropolitan Institute of Public Health	Tokyo Metropolitan Institute of Public Health	Hirofumi Miyake et al
EPI_ISL_2709592	Japan/TKYK11450/2021	2021-05	Asia	Japan	Tokyo Metropolitan Institute of Public Health	Tokyo Metropolitan Institute of Public Health	Hirofumi Miyake et al
EPI_ISL_2462395	Japan/TKYK11455/2021	2021-05	Asia	Japan	Tokyo Metropolitan Institute of Public Health	Tokyo Metropolitan Institute of Public Health	Hirofumi Miyake et al
EPI_ISL_2462396	Japan/TKYK11471/2021	2021-05	Asia	Japan	Tokyo Metropolitan Institute of Public Health	Tokyo Metropolitan Institute of Public Health	Hirofumi Miyake et al
EPI_ISL_2462397	Japan/TKYK11485/2021	2021-05	Asia	Japan	Tokyo Metropolitan Institute of Public Health	Tokyo Metropolitan Institute of Public Health	Hirofumi Miyake et al
EPI_ISL_2462398	Japan/TKYK11504/2021	2021-05	Asia	Japan	Tokyo Metropolitan Institute of Public Health	Tokyo Metropolitan Institute of Public Health	Hirofumi Miyake et al
EPI_ISL_2956038	Japan/TKYK11617/2021	2021-05	Asia	Japan	Tokyo Metropolitan Institute of Public Health	Tokyo Metropolitan Institute of Public Health	Hirofumi Miyake et al
EPI_ISL_2709593	Japan/TKYK11623/2021	2021-05	Asia	Japan	Tokyo Metropolitan Institute of Public Health	Tokyo Metropolitan Institute of Public Health	Hirofumi Miyake et al
EPI_ISL_2956043	Japan/TKYK11812/2021	2021-05	Asia	Japan	Tokyo Metropolitan Institute of Public Health	Tokyo Metropolitan Institute of Public Health	Hirofumi Miyake et al
EPI_ISL_2956041	Japan/TKYK11845/2021	2021-05	Asia	Japan	Tokyo Metropolitan Institute of Public Health	Tokyo Metropolitan Institute of Public Health	Hirofumi Miyake et al
EPI_ISL_2956042	Japan/TKYK12031/2021	2021-05	Asia	Japan	Tokyo Metropolitan Institute of Public Health	Tokyo Metropolitan Institute of Public Health	Hirofumi Miyake et al
EPI_ISL_2956044	Japan/TKYK12038/2021	2021-05	Asia	Japan	Tokyo Metropolitan Institute of Public Health	Tokyo Metropolitan Institute of Public Health	Hirofumi Miyake et al
EPI_ISL_2956045	Japan/TKYK12167/2021	2021-05	Asia	Japan	Tokyo Metropolitan Institute of Public Health	Tokyo Metropolitan Institute of Public Health	Hirofumi Miyake et al
EPI_ISL_2956046	Japan/TKYK12292/2021	2021-05	Asia	Japan	Tokyo Metropolitan Institute of Public Health	Tokyo Metropolitan Institute of Public Health	Hirofumi Miyake et al
EPI_ISL_2956047	Japan/TKYK12345/2021	2021-05	Asia	Japan	Tokyo Metropolitan Institute of Public Health	Tokyo Metropolitan Institute of Public Health	Hirofumi Miyake et al
EPI_ISL_2461503	Japan/TKYK12480/2021	2021-05	Asia	Japan	Tokyo Metropolitan Institute of Public Health	Tokyo Metropolitan Institute of Public Health	Hirofumi Miyake et al
EPI_ISL_2461504	Japan/TKYK12893/2021	2021-05	Asia	Japan	Tokyo Metropolitan Institute of Public Health	Tokyo Metropolitan Institute of Public Health	Hirofumi Miyake et al
EPI_ISL_2562055	Japan/TKYK13445/2021	2021-06	Asia	Japan	Tokyo Metropolitan Institute of Public Health	Tokyo Metropolitan Institute of Public Health	Hirofumi Miyake et al
EPI_ISL_2562056	Japan/TKYK13577/2021	2021-06	Asia	Japan	Tokyo Metropolitan Institute of Public Health	Tokyo Metropolitan Institute of Public Health	Hirofumi Miyake et al
EPI_ISL_2562057	Japan/TKYK13580/2021	2021-06	Asia	Japan	Tokyo Metropolitan Institute of Public Health	Tokyo Metropolitan Institute of Public Health	Hirofumi Miyake et al
EPI_ISL_2562058	Japan/TKYK13692/2021	2021-06	Asia	Japan	Tokyo Metropolitan Institute of Public Health	Tokyo Metropolitan Institute of Public Health	Hirofumi Miyake et al
EPI_ISL_2956048	Japan/TKYK13769/2021	2021-06	Asia	Japan	Tokyo Metropolitan Institute of Public Health	Tokyo Metropolitan Institute of Public Health	Hirofumi Miyake et al
EPI_ISL_2709594	Japan/TKYK13892/2021	2021-06	Asia	Japan	Tokyo Metropolitan Institute of Public Health	Tokyo Metropolitan Institute of Public Health	Hirofumi Miyake et al
EPI_ISL_2709595	Japan/TKYK13937/2021	2021-06	Asia	Japan	Tokyo Metropolitan Institute of Public Health	Tokyo Metropolitan Institute of Public Health	Hirofumi Miyake et al
EPI_ISL_2709596	Japan/TKYK13980/2021	2021-06	Asia	Japan	Tokyo Metropolitan Institute of Public Health	Tokyo Metropolitan Institute of Public Health	Hirofumi Miyake et al
EPI_ISL_2651240	Japan/TKYK13996/2021	2021-06	Asia	Japan	Tokyo Metropolitan Institute of Public Health	Tokyo Metropolitan Institute of Public Health	Masaki Hayashi et al
EPI_ISL_2651241	Japan/TKYK14448/2021	2021-06	Asia	Japan	Tokyo Metropolitan Institute of Public Health	Tokyo Metropolitan Institute of Public Health	Masaki Hayashi et al
EPI_ISL_2709597	Japan/TKYK14588/2021	2021-06	Asia	Japan	Tokyo Metropolitan Institute of Public Health	Tokyo Metropolitan Institute of Public Health	Hirofumi Miyake et al
EPI_ISL_2709598	Japan/TKYK14817/2021	2021-06	Asia	Japan	Tokyo Metropolitan Institute of Public Health	Tokyo Metropolitan Institute of Public Health	Hirofumi Miyake et al
EPI_ISL_2956052	Japan/TKYK15004/2021	2021-06	Asia	Japan	Tokyo Metropolitan Institute of Public Health	Tokyo Metropolitan Institute of Public Health	Hirofumi Miyake et al
EPI_ISL_2784330	Japan/TKYK15006/2021	2021-04	Asia	Japan	Tokyo Metropolitan Institute of Public Health	Tokyo Metropolitan Institute of Public Health	Masaki Hayashi et al
EPI_ISL_2956055	Japan/TKYK15149/2021	2021-06	Asia	Japan	Tokyo Metropolitan Institute of Public Health	Tokyo Metropolitan Institute of Public Health	Hirofumi Miyake et al
EPI_ISL_2956056	Japan/TKYK15150/2021	2021-06	Asia	Japan	Tokyo Metropolitan Institute of Public Health	Tokyo Metropolitan Institute of Public Health	Hirofumi Miyake et al
EPI_ISL_2956057	Japan/TKYK15151/2021	2021-06	Asia	Japan	Tokyo Metropolitan Institute of Public Health	Tokyo Metropolitan Institute of Public Health	Hirofumi Miyake et al
EPI_ISL_2784331	Japan/TKYK15178/2021	2021-04	Asia	Japan	Tokyo Metropolitan Institute of Public Health	Tokyo Metropolitan Institute of Public Health	Masaki Hayashi et al
EPI_ISL_2956058	Japan/TKYK15193/2021	2021-06	Asia	Japan	Tokyo Metropolitan Institute of Public Health	Tokyo Metropolitan Institute of Public Health	Hirofumi Miyake et al
EPI_ISL_2956059	Japan/TKYK15198/2021	2021-06	Asia	Japan	Tokyo Metropolitan Institute of Public Health	Tokyo Metropolitan Institute of Public Health	Hirofumi Miyake et al
EPI_ISL_2956060	Japan/TKYK15211/2021	2021-06	Asia	Japan	Tokyo Metropolitan Institute of Public Health	Tokyo Metropolitan Institute of Public Health	Hirofumi Miyake et al
EPI_ISL_2784334	Japan/TKYK15393/2021	2021-04	Asia	Japan	Tokyo Metropolitan Institute of Public Health	Tokyo Metropolitan Institute of Public Health	Masaki Hayashi et al
EPI_ISL_2956062	Japan/TKYK15469/2021	2021-06	Asia	Japan	Tokyo Metropolitan Institute of Public Health	Tokyo Metropolitan Institute of Public Health	Hirofumi Miyake et al
EPI_ISL_2723565	Japan/TKYK15520/2021	2021-04	Asia	Japan	Tokyo Metropolitan Institute of Public Health	Tokyo Metropolitan Institute of Public Health	Masaki Hayashi et al
EPI_ISL_2956063	Japan/TKYK15610/2021	2021-06	Asia	Japan	Tokyo Metropolitan Institute of Public Health	Tokyo Metropolitan Institute of Public Health	Hirofumi Miyake et al
EPI_ISL_2956064	Japan/TKYK15625/2021	2021-06	Asia	Japan	Tokyo Metropolitan Institute of Public Health	Tokyo Metropolitan Institute of Public Health	Hirofumi Miyake et al
EPI_ISL_2956065	Japan/TKYK15626/2021	2021-06	Asia	Japan	Tokyo Metropolitan Institute of Public Health	Tokyo Metropolitan Institute of Public Health	Hirofumi Miyake et al
EPI_ISL_2956066	Japan/TKYK15652/2021	2021-06	Asia	Japan	Tokyo Metropolitan Institute of Public Health	Tokyo Metropolitan Institute of Public Health	Hirofumi Miyake et al
EPI_ISL_2956067	Japan/TKYK15715/2021	2021-06	Asia	Japan	Tokyo Metropolitan Institute of Public Health	Tokyo Metropolitan Institute of Public Health	Hirofumi Miyake et al
EPI_ISL_2956068	Japan/TKYK15718/2021	2021-06	Asia	Japan	Tokyo Metropolitan Institute of Public Health	Tokyo Metropolitan Institute of Public Health	Hirofumi Miyake et al
EPI_ISL_2723567	Japan/TKYK15779/2021	2021-04	Asia	Japan	Tokyo Metropolitan Institute of Public Health	Tokyo Metropolitan Institute of Public Health	Masaki Hayashi et al
EPI_ISL_2723568	Japan/TKYK15782/2021	2021-04	Asia	Japan	Tokyo Metropolitan Institute of Public Health	Tokyo Metropolitan Institute of Public Health	Masaki Hayashi et al
EPI_ISL_2723569	Japan/TKYK15785/2021	2021-04	Asia	Japan	Tokyo Metropolitan Institute of Public Health	Tokyo Metropolitan Institute of Public Health	Masaki Hayashi et al
EPI_ISL_2786970	Japan/TKYK15839/2021	2021-06	Asia	Japan	Tokyo Metropolitan Institute of Public Health	Tokyo Metropolitan Institute of Public Health	Hirofumi Miyake et al
EPI_ISL_2786971	Japan/TKYK15845/2021	2021-06	Asia	Japan	Tokyo Metropolitan Institute of Public Health	Tokyo Metropolitan Institute of Public Health	Hirofumi Miyake et al
EPI_ISL_2786972	Japan/TKYK15854/2021	2021-06	Asia	Japan	Tokyo Metropolitan Institute of Public Health	Tokyo Metropolitan Institute of Public Health	Hirofumi Miyake et al
EPI_ISL_2786973	Japan/TKYK15855/2021	2021-06	Asia	Japan	Tokyo Metropolitan Institute of Public Health	Tokyo Metropolitan Institute of Public Health	Hirofumi Miyake et al
EPI_ISL_2784335	Japan/TKYK15864/2021	2021-06	Asia	Japan	Tokyo Metropolitan Institute of Public Health	Tokyo Metropolitan Institute of Public Health	Masaki Hayashi et al
EPI_ISL_2786974	Japan/TKYK16155/2021	2021-06	Asia	Japan	Tokyo Metropolitan Institute of Public Health	Tokyo Metropolitan Institute of Public Health	Hirofumi Miyake et al
EPI_ISL_2786975	Japan/TKYK16191/2021	2021-06	Asia	Japan	Tokyo Metropolitan Institute of Public Health	Tokyo Metropolitan Institute of Public Health	Hirofumi Miyake et al
EPI_ISL_2784336	Japan/TKYK16196/2021	2021-06	Asia	Japan	Tokyo Metropolitan Institute of Public Health	Tokyo Metropolitan Institute of Public Health	Masaki Hayashi et al
EPI_ISL_2784337	Japan/TKYK16198/2021	2021-06	Asia	Japan	Tokyo Metropolitan Institute of Public Health	Tokyo Metropolitan Institute of Public Health	Masaki Hayashi et al
EPI_ISL_2786976	Japan/TKYK16202/2021	2021-06	Asia	Japan	Tokyo Metropolitan Institute of Public Health	Tokyo Metropolitan Institute of Public Health	Hirofumi Miyake et al
EPI_ISL_2784338	Japan/TKYK16225/2021	2021-06	Asia	Japan	Tokyo Metropolitan Institute of Public Health	Tokyo Metropolitan Institute of Public Health	Masaki Hayashi et al
EPI_ISL_2786977	Japan/TKYK16256/2021	2021-06	Asia	Japan	Tokyo Metropolitan Institute of Public Health	Tokyo Metropolitan Institute of Public Health	Hirofumi Miyake et al
EPI_ISL_2786978	Japan/TKYK16259/2021	2021-06	Asia	Japan	Tokyo Metropolitan Institute of Public Health	Tokyo Metropolitan Institute of Public Health	Hirofumi Miyake et al
EPI_ISL_2786979	Japan/TKYK16437/2021	2021-06	Asia	Japan	Tokyo Metropolitan Institute of Public Health	Tokyo Metropolitan Institute of Public Health	Hirofumi Miyake et al
EPI_ISL_2786980	Japan/TKYK16482/2021	2021-06	Asia	Japan	Tokyo Metropolitan Institute of Public Health	Tokyo Metropolitan Institute of Public Health	Hirofumi Miyake et al
EPI_ISL_2784340	Japan/TKYK16518/2021	2021-06	Asia	Japan	Tokyo Metropolitan Institute of Public Health	Tokyo Metropolitan Institute of Public Health	Masaki Hayashi et al
EPI_ISL_2786981	Japan/TKYK16664/2021	2021-06	Asia	Japan	Tokyo Metropolitan Institute of Public Health	Tokyo Metropolitan Institute of Public Health	Hirofumi Miyake et al
EPI_ISL_2786982	Japan/TKYK16825/2021	2021-06	Asia	Japan	Tokyo Metropolitan Institute of Public Health	Tokyo Metropolitan Institute of Public Health	Hirofumi Miyake et al
EPI_ISL_2786983	Japan/TKYK16895/2021	2021-06	Asia	Japan	Tokyo Metropolitan Institute of Public Health	Tokyo Metropolitan Institute of Public Health	Hirofumi Miyake et al
EPI_ISL_2786984	Japan/TKYK16905/2021	2021-06	Asia	Japan	Tokyo Metropolitan Institute of Public Health	Tokyo Metropolitan Institute of Public Health	Hirofumi Miyake et al
EPI_ISL_2786985	Japan/TKYK16906/2021	2021-06	Asia	Japan	Tokyo Metropolitan Institute of Public Health	Tokyo Metropolitan Institute of Public Health	Hirofumi Miyake et al
EPI_ISL_2786986	Japan/TKYK16917/2021	2021-06	Asia	Japan	Tokyo Metropolitan Institute of Public Health	Tokyo Metropolitan Institute of Public Health	Hirofumi Miyake et al
EPI_ISL_2784341	Japan/TKYK17020/2021	2021-06	Asia	Japan	Tokyo Metropolitan Institute of Public Health	Tokyo Metropolitan Institute of Public Health	Masaki Hayashi et al
EPI_ISL_2786987	Japan/TKYK17037/2021	2021-06	Asia	Japan	Tokyo Metropolitan Institute of Public Health	Tokyo Metropolitan Institute of Public Health	Hirofumi Miyake et al
EPI_ISL_2786988	Japan/TKYK17042/2021	2021-06	Asia	Japan	Tokyo Metropolitan Institute of Public Health	Tokyo Metropolitan Institute of Public Health	Hirofumi Miyake et al
EPI_ISL_2786989	Japan/TKYK17214/2021	2021-06	Asia	Japan	Tokyo Metropolitan Institute of Public Health	Tokyo Metropolitan Institute of Public Health	Hirofumi Miyake et al
EPI_ISL_2784342	Japan/TKYK17444/2021	2021-06	Asia	Japan	Tokyo Metropolitan Institute of Public Health	Tokyo Metropolitan Institute of Public Health	Masaki Hayashi et al
EPI_ISL_2784343	Japan/TKYK17455/2021	2021-06	Asia	Japan	Tokyo Metropolitan Institute of Public Health	Tokyo Metropolitan Institute of Public Health	Masaki Hayashi et al
EPI_ISL_2956021	Japan/TKYK17861/2021	2021-06	Asia	Japan	Tokyo Metropolitan Institute of Public Health	Tokyo Metropolitan Institute of Public Health	Hirofumi Miyake et al
EPI_ISL_2956022	Japan/TKYK17884/2021	2021-06	Asia	Japan	Tokyo Metropolitan Institute of Public Health	Tokyo Metropolitan Institute of Public Health	Hirofumi Miyake et al
EPI_ISL_2956023	Japan/TKYK17956/2021	2021-06	Asia	Japan	Tokyo Metropolitan Institute of Public Health	Tokyo Metropolitan Institute of Public Health	Hirofumi Miyake et al
EPI_ISL_2956024	Japan/TKYK18034/2021	2021-06	Asia	Japan	Tokyo Metropolitan Institute of Public Health	Tokyo Metropolitan Institute of Public Health	Hirofumi Miyake et al
EPI_ISL_2956025	Japan/TKYK18081/2021	2021-06	Asia	Japan	Tokyo Metropolitan Institute of Public Health	Tokyo Metropolitan Institute of Public Health	Hirofumi Miyake et al
EPI_ISL_2956026	Japan/TKYK18099/2021	2021-06	Asia	Japan	Tokyo Metropolitan Institute of Public Health	Tokyo Metropolitan Institute of Public Health	Hirofumi Miyake et al
EPI_ISL_2956027	Japan/TKYK18107/2021	2021-06	Asia	Japan	Tokyo Metropolitan Institute of Public Health	Tokyo Metropolitan Institute of Public Health	Hirofumi Miyake et al
EPI_ISL_3020348	Japan/TKYK18146/2021	2021-06	Asia	Japan	Tokyo Metropolitan Institute of Public Health	Tokyo Metropolitan Institute of Public Health	Masaki Hayashi et al
EPI_ISL_3020349	Japan/TKYK18252/2021	2021-06	Asia	Japan	Tokyo Metropolitan Institute of Public Health	Tokyo Metropolitan Institute of Public Health	Masaki Hayashi et al
EPI_ISL_2956028	Japan/TKYK18258/2021	2021-06	Asia	Japan	Tokyo Metropolitan Institute of Public Health	Tokyo Metropolitan Institute of Public Health	Hirofumi Miyake et al
EPI_ISL_3020350	Japan/TKYK18294/2021	2021-06	Asia	Japan	Tokyo Metropolitan Institute of Public Health	Tokyo Metropolitan Institute of Public Health	Masaki Hayashi et al
EPI_ISL_3020354	Japan/TKYK18339/2021	2021-07	Asia	Japan	Tokyo Metropolitan Institute of Public Health	Tokyo Metropolitan Institute of Public Health	Masaki Hayashi et al
EPI_ISL_3020355	Japan/TKYK18344/2021	2021-07	Asia	Japan	Tokyo Metropolitan Institute of Public Health	Tokyo Metropolitan Institute of Public Health	Masaki Hayashi et al
EPI_ISL_2956029	Japan/TKYK18361/2021	2021-07	Asia	Japan	Tokyo Metropolitan Institute of Public Health	Tokyo Metropolitan Institute of Public Health	Hirofumi Miyake et al
EPI_ISL_3020356	Japan/TKYK18529/2021	2021-07	Asia	Japan	Tokyo Metropolitan Institute of Public Health	Tokyo Metropolitan Institute of Public Health	Masaki Hayashi et al
EPI_ISL_2956030	Japan/TKYK18584/2021	2021-07	Asia	Japan	Tokyo Metropolitan Institute of Public Health	Tokyo Metropolitan Institute of Public Health	Hirofumi Miyake et al
EPI_ISL_2956031	Japan/TKYK18747/2021	2021-07	Asia	Japan	Tokyo Metropolitan Institute of Public Health	Tokyo Metropolitan Institute of Public Health	Hirofumi Miyake et al
EPI_ISL_2956032	Japan/TKYK18755/2021	2021-07	Asia	Japan	Tokyo Metropolitan Institute of Public Health	Tokyo Metropolitan Institute of Public Health	Hirofumi Miyake et al
EPI_ISL_3008445	Japan/TKYK18853/2021	2021-07	Asia	Japan	Tokyo Metropolitan Institute of Public Health	Tokyo Metropolitan Institute of Public Health	Hirofumi Miyake et al
EPI_ISL_3008446	Japan/TKYK18854/2021	2021-07	Asia	Japan	Tokyo Metropolitan Institute of Public Health	Tokyo Metropolitan Institute of Public Health	Hirofumi Miyake et al
EPI_ISL_3008447	Japan/TKYK18867/2021	2021-07	Asia	Japan	Tokyo Metropolitan Institute of Public Health	Tokyo Metropolitan Institute of Public Health	Hirofumi Miyake et al
EPI_ISL_3100127	Japan/TKYK19052/2021	2021-07	Asia	Japan	Tokyo Metropolitan Institute of Public Health	Tokyo Metropolitan Institute of Public Health	Masaki Hayashi et al
EPI_ISL_3008448	Japan/TKYK19078/2021	2021-07	Asia	Japan	Tokyo Metropolitan Institute of Public Health	Tokyo Metropolitan Institute of Public Health	Hirofumi Miyake et al
EPI_ISL_3100128	Japan/TKYK19103/2021	2021-07	Asia	Japan	Tokyo Metropolitan Institute of Public Health	Tokyo Metropolitan Institute of Public Health	Masaki Hayashi et al
EPI_ISL_3100129	Japan/TKYK19104/2021	2021-07	Asia	Japan	Tokyo Metropolitan Institute of Public Health	Tokyo Metropolitan Institute of Public Health	Masaki Hayashi et al
EPI_ISL_3100130	Japan/TKYK19191/2021	2021-07	Asia	Japan	Tokyo Metropolitan Institute of Public Health	Tokyo Metropolitan Institute of Public Health	Masaki Hayashi et al
EPI_ISL_3100131	Japan/TKYK19335/2021	2021-07	Asia	Japan	Tokyo Metropolitan Institute of Public Health	Tokyo Metropolitan Institute of Public Health	Masaki Hayashi et al
EPI_ISL_3100132	Japan/TKYK19338/2021	2021-07	Asia	Japan	Tokyo Metropolitan Institute of Public Health	Tokyo Metropolitan Institute of Public Health	Masaki Hayashi et al
EPI_ISL_3008449	Japan/TKYK19368/2021	2021-07	Asia	Japan	Tokyo Metropolitan Institute of Public Health	Tokyo Metropolitan Institute of Public Health	Hirofumi Miyake et al
EPI_ISL_3100137	Japan/TKYK19508/2021	2021-07	Asia	Japan	Tokyo Metropolitan Institute of Public Health	Tokyo Metropolitan Institute of Public Health	Masaki Hayashi et al
EPI_ISL_3100138	Japan/TKYK19542/2021	2021-07	Asia	Japan	Tokyo Metropolitan Institute of Public Health	Tokyo Metropolitan Institute of Public Health	Masaki Hayashi et al
EPI_ISL_3100139	Japan/TKYK19637/2021	2021-07	Asia	Japan	Tokyo Metropolitan Institute of Public Health	Tokyo Metropolitan Institute of Public Health	Masaki Hayashi et al
EPI_ISL_3100140	Japan/TKYK19651/2021	2021-07	Asia	Japan	Tokyo Metropolitan Institute of Public Health	Tokyo Metropolitan Institute of Public Health	Masaki Hayashi et al
EPI_ISL_3100141	Japan/TKYK19652/2021	2021-07	Asia	Japan	Tokyo Metropolitan Institute of Public Health	Tokyo Metropolitan Institute of Public Health	Masaki Hayashi et al
EPI_ISL_3100142	Japan/TKYK19654/2021	2021-07	Asia	Japan	Tokyo Metropolitan Institute of Public Health	Tokyo Metropolitan Institute of Public Health	Masaki Hayashi et al
EPI_ISL_3008450	Japan/TKYK19706/2021	2021-07	Asia	Japan	Tokyo Metropolitan Institute of Public Health	Tokyo Metropolitan Institute of Public Health	Hirofumi Miyake et al
EPI_ISL_3008451	Japan/TKYK19721/2021	2021-07	Asia	Japan	Tokyo Metropolitan Institute of Public Health	Tokyo Metropolitan Institute of Public Health	Hirofumi Miyake et al
EPI_ISL_3008452	Japan/TKYK19816/2021	2021-07	Asia	Japan	Tokyo Metropolitan Institute of Public Health	Tokyo Metropolitan Institute of Public Health	Hirofumi Miyake et al
EPI_ISL_3100144	Japan/TKYK20233/2021	2021-07	Asia	Japan	Tokyo Metropolitan Institute of Public Health	Tokyo Metropolitan Institute of Public Health	Masaki Hayashi et al
EPI_ISL_3100145	Japan/TKYK20234/2021	2021-07	Asia	Japan	Tokyo Metropolitan Institute of Public Health	Tokyo Metropolitan Institute of Public Health	Masaki Hayashi et al
EPI_ISL_3100146	Japan/TKYK20285/2021	2021-07	Asia	Japan	Tokyo Metropolitan Institute of Public Health	Tokyo Metropolitan Institute of Public Health	Masaki Hayashi et al
EPI_ISL_3008453	Japan/TKYK20462/2021	2021-07	Asia	Japan	Tokyo Metropolitan Institute of Public Health	Tokyo Metropolitan Institute of Public Health	Hirofumi Miyake et al
EPI_ISL_3008454	Japan/TKYK20559/2021	2021-07	Asia	Japan	Tokyo Metropolitan Institute of Public Health	Tokyo Metropolitan Institute of Public Health	Hirofumi Miyake et al
EPI_ISL_3008455	Japan/TKYK20561/2021	2021-07	Asia	Japan	Tokyo Metropolitan Institute of Public Health	Tokyo Metropolitan Institute of Public Health	Hirofumi Miyake et al
EPI_ISL_3673682	Japan/TKYK20623/2021	2021-07	Asia	Japan	Tokyo Metropolitan Institute of Public Health	Tokyo Metropolitan Institute of Public Health	Hirofumi Miyake et al
EPI_ISL_3673683	Japan/TKYK20785/2021	2021-07	Asia	Japan	Tokyo Metropolitan Institute of Public Health	Tokyo Metropolitan Institute of Public Health	Hirofumi Miyake et al
EPI_ISL_3673684	Japan/TKYK20786/2021	2021-07	Asia	Japan	Tokyo Metropolitan Institute of Public Health	Tokyo Metropolitan Institute of Public Health	Hirofumi Miyake et al
EPI_ISL_3673685	Japan/TKYK20856/2021	2021-07	Asia	Japan	Tokyo Metropolitan Institute of Public Health	Tokyo Metropolitan Institute of Public Health	Hirofumi Miyake et al
EPI_ISL_3162799	Japan/TKYK20945/2021	2021-07	Asia	Japan	Tokyo Metropolitan Institute of Public Health	Tokyo Metropolitan Institute of Public Health	Masaki Hayashi et al
EPI_ISL_3162802	Japan/TKYK20951/2021	2021-07	Asia	Japan	Tokyo Metropolitan Institute of Public Health	Tokyo Metropolitan Institute of Public Health	Masaki Hayashi et al
EPI_ISL_3673690	Japan/TKYK20958/2021	2021-07	Asia	Japan	Tokyo Metropolitan Institute of Public Health	Tokyo Metropolitan Institute of Public Health	Hirofumi Miyake et al
EPI_ISL_3673691	Japan/TKYK20959/2021	2021-07	Asia	Japan	Tokyo Metropolitan Institute of Public Health	Tokyo Metropolitan Institute of Public Health	Hirofumi Miyake et al
EPI_ISL_3673692	Japan/TKYK20964/2021	2021-07	Asia	Japan	Tokyo Metropolitan Institute of Public Health	Tokyo Metropolitan Institute of Public Health	Hirofumi Miyake et al
EPI_ISL_3100147	Japan/TKYK21030/2021	2021-07	Asia	Japan	Tokyo Metropolitan Institute of Public Health	Tokyo Metropolitan Institute of Public Health	Masaki Hayashi et al
EPI_ISL_3673693	Japan/TKYK21063/2021	2021-07	Asia	Japan	Tokyo Metropolitan Institute of Public Health	Tokyo Metropolitan Institute of Public Health	Hirofumi Miyake et al
EPI_ISL_3673694	Japan/TKYK21064/2021	2021-07	Asia	Japan	Tokyo Metropolitan Institute of Public Health	Tokyo Metropolitan Institute of Public Health	Hirofumi Miyake et al
EPI_ISL_3100148	Japan/TKYK21193/2021	2021-07	Asia	Japan	Tokyo Metropolitan Institute of Public Health	Tokyo Metropolitan Institute of Public Health	Masaki Hayashi et al
EPI_ISL_3673695	Japan/TKYK21231/2021	2021-07	Asia	Japan	Tokyo Metropolitan Institute of Public Health	Tokyo Metropolitan Institute of Public Health	Hirofumi Miyake et al
EPI_ISL_3673696	Japan/TKYK21527/2021	2021-07	Asia	Japan	Tokyo Metropolitan Institute of Public Health	Tokyo Metropolitan Institute of Public Health	Hirofumi Miyake et al
EPI_ISL_3100149	Japan/TKYK21566/2021	2021-07	Asia	Japan	Tokyo Metropolitan Institute of Public Health	Tokyo Metropolitan Institute of Public Health	Masaki Hayashi et al
EPI_ISL_3100150	Japan/TKYK21841/2021	2021-07	Asia	Japan	Tokyo Metropolitan Institute of Public Health	Tokyo Metropolitan Institute of Public Health	Masaki Hayashi et al
EPI_ISL_3162807	Japan/TKYK21943/2021	2021-07	Asia	Japan	Tokyo Metropolitan Institute of Public Health	Tokyo Metropolitan Institute of Public Health	Masaki Hayashi et al
EPI_ISL_3374485	Japan/TKYK22172/2021	2021-07	Asia	Japan	Tokyo Metropolitan Institute of Public Health	Tokyo Metropolitan Institute of Public Health	Masaki Hayashi et al
EPI_ISL_3374487	Japan/TKYK22931/2021	2021-07	Asia	Japan	Tokyo Metropolitan Institute of Public Health	Tokyo Metropolitan Institute of Public Health	Masaki Hayashi et al
EPI_ISL_3374488	Japan/TKYK22934/2021	2021-07	Asia	Japan	Tokyo Metropolitan Institute of Public Health	Tokyo Metropolitan Institute of Public Health	Masaki Hayashi et al
EPI_ISL_3374489	Japan/TKYK22964/2021	2021-07	Asia	Japan	Tokyo Metropolitan Institute of Public Health	Tokyo Metropolitan Institute of Public Health	Masaki Hayashi et al
EPI_ISL_3374490	Japan/TKYK22987/2021	2021-07	Asia	Japan	Tokyo Metropolitan Institute of Public Health	Tokyo Metropolitan Institute of Public Health	Masaki Hayashi et al
EPI_ISL_3374491	Japan/TKYK23002/2021	2021-07	Asia	Japan	Tokyo Metropolitan Institute of Public Health	Tokyo Metropolitan Institute of Public Health	Masaki Hayashi et al
EPI_ISL_3162809	Japan/TKYK23053/2021	2021-07	Asia	Japan	Tokyo Metropolitan Institute of Public Health	Tokyo Metropolitan Institute of Public Health	Masaki Hayashi et al
EPI_ISL_3162812	Japan/TKYK23069/2021	2021-07	Asia	Japan	Tokyo Metropolitan Institute of Public Health	Tokyo Metropolitan Institute of Public Health	Masaki Hayashi et al
EPI_ISL_3374492	Japan/TKYK23103/2021	2021-07	Asia	Japan	Tokyo Metropolitan Institute of Public Health	Tokyo Metropolitan Institute of Public Health	Masaki Hayashi et al
EPI_ISL_3374493	Japan/TKYK23105/2021	2021-07	Asia	Japan	Tokyo Metropolitan Institute of Public Health	Tokyo Metropolitan Institute of Public Health	Masaki Hayashi et al
EPI_ISL_3374494	Japan/TKYK23213/2021	2021-07	Asia	Japan	Tokyo Metropolitan Institute of Public Health	Tokyo Metropolitan Institute of Public Health	Masaki Hayashi et al
EPI_ISL_3162814	Japan/TKYK23215/2021	2021-07	Asia	Japan	Tokyo Metropolitan Institute of Public Health	Tokyo Metropolitan Institute of Public Health	Masaki Hayashi et al
EPI_ISL_3162816	Japan/TKYK23216/2021	2021-07	Asia	Japan	Tokyo Metropolitan Institute of Public Health	Tokyo Metropolitan Institute of Public Health	Masaki Hayashi et al
EPI_ISL_3374495	Japan/TKYK23268/2021	2021-07	Asia	Japan	Tokyo Metropolitan Institute of Public Health	Tokyo Metropolitan Institute of Public Health	Masaki Hayashi et al
EPI_ISL_3374496	Japan/TKYK23302/2021	2021-07	Asia	Japan	Tokyo Metropolitan Institute of Public Health	Tokyo Metropolitan Institute of Public Health	Masaki Hayashi et al
EPI_ISL_3374517	Japan/TKYK23436/2021	2021-07	Asia	Japan	Tokyo Metropolitan Institute of Public Health	Tokyo Metropolitan Institute of Public Health	Masaki Hayashi et al
EPI_ISL_3374497	Japan/TKYK23445/2021	2021-07	Asia	Japan	Tokyo Metropolitan Institute of Public Health	Tokyo Metropolitan Institute of Public Health	Masaki Hayashi et al
EPI_ISL_3374518	Japan/TKYK23449/2021	2021-07	Asia	Japan	Tokyo Metropolitan Institute of Public Health	Tokyo Metropolitan Institute of Public Health	Masaki Hayashi et al
EPI_ISL_3374498	Japan/TKYK23472/2021	2021-07	Asia	Japan	Tokyo Metropolitan Institute of Public Health	Tokyo Metropolitan Institute of Public Health	Masaki Hayashi et al
EPI_ISL_3374499	Japan/TKYK23474/2021	2021-07	Asia	Japan	Tokyo Metropolitan Institute of Public Health	Tokyo Metropolitan Institute of Public Health	Masaki Hayashi et al
EPI_ISL_3374500	Japan/TKYK23476/2021	2021-07	Asia	Japan	Tokyo Metropolitan Institute of Public Health	Tokyo Metropolitan Institute of Public Health	Masaki Hayashi et al
EPI_ISL_3374519	Japan/TKYK23512/2021	2021-07	Asia	Japan	Tokyo Metropolitan Institute of Public Health	Tokyo Metropolitan Institute of Public Health	Masaki Hayashi et al
EPI_ISL_3374501	Japan/TKYK23517/2021	2021-07	Asia	Japan	Tokyo Metropolitan Institute of Public Health	Tokyo Metropolitan Institute of Public Health	Masaki Hayashi et al
EPI_ISL_3374502	Japan/TKYK23587/2021	2021-07	Asia	Japan	Tokyo Metropolitan Institute of Public Health	Tokyo Metropolitan Institute of Public Health	Masaki Hayashi et al
EPI_ISL_3374503	Japan/TKYK23613/2021	2021-07	Asia	Japan	Tokyo Metropolitan Institute of Public Health	Tokyo Metropolitan Institute of Public Health	Masaki Hayashi et al
EPI_ISL_3374504	Japan/TKYK24009/2021	2021-07	Asia	Japan	Tokyo Metropolitan Institute of Public Health	Tokyo Metropolitan Institute of Public Health	Masaki Hayashi et al
EPI_ISL_3374505	Japan/TKYK24014/2021	2021-07	Asia	Japan	Tokyo Metropolitan Institute of Public Health	Tokyo Metropolitan Institute of Public Health	Masaki Hayashi et al
EPI_ISL_3374520	Japan/TKYK24029/2021	2021-07	Asia	Japan	Tokyo Metropolitan Institute of Public Health	Tokyo Metropolitan Institute of Public Health	Masaki Hayashi et al
EPI_ISL_3374521	Japan/TKYK24203/2021	2021-07	Asia	Japan	Tokyo Metropolitan Institute of Public Health	Tokyo Metropolitan Institute of Public Health	Masaki Hayashi et al
EPI_ISL_3374522	Japan/TKYK24310/2021	2021-07	Asia	Japan	Tokyo Metropolitan Institute of Public Health	Tokyo Metropolitan Institute of Public Health	Masaki Hayashi et al
EPI_ISL_3374506	Japan/TKYK24318/2021	2021-07	Asia	Japan	Tokyo Metropolitan Institute of Public Health	Tokyo Metropolitan Institute of Public Health	Masaki Hayashi et al
EPI_ISL_3374507	Japan/TKYK24323/2021	2021-07	Asia	Japan	Tokyo Metropolitan Institute of Public Health	Tokyo Metropolitan Institute of Public Health	Masaki Hayashi et al
EPI_ISL_3447681	Japan/TKYK24329/2021	2021-07	Asia	Japan	Tokyo Metropolitan Institute of Public Health	Tokyo Metropolitan Institute of Public Health	Masaki Hayashi et al
EPI_ISL_3447682	Japan/TKYK24382/2021	2021-07	Asia	Japan	Tokyo Metropolitan Institute of Public Health	Tokyo Metropolitan Institute of Public Health	Masaki Hayashi et al
EPI_ISL_3374508	Japan/TKYK24396/2021	2021-07	Asia	Japan	Tokyo Metropolitan Institute of Public Health	Tokyo Metropolitan Institute of Public Health	Masaki Hayashi et al
EPI_ISL_3374509	Japan/TKYK24569/2021	2021-07	Asia	Japan	Tokyo Metropolitan Institute of Public Health	Tokyo Metropolitan Institute of Public Health	Masaki Hayashi et al
EPI_ISL_3374510	Japan/TKYK24653/2021	2021-07	Asia	Japan	Tokyo Metropolitan Institute of Public Health	Tokyo Metropolitan Institute of Public Health	Masaki Hayashi et al
EPI_ISL_3447683	Japan/TKYK24656/2021	2021-07	Asia	Japan	Tokyo Metropolitan Institute of Public Health	Tokyo Metropolitan Institute of Public Health	Masaki Hayashi et al
EPI_ISL_3374511	Japan/TKYK24659/2021	2021-07	Asia	Japan	Tokyo Metropolitan Institute of Public Health	Tokyo Metropolitan Institute of Public Health	Masaki Hayashi et al
EPI_ISL_3374512	Japan/TKYK24690/2021	2021-07	Asia	Japan	Tokyo Metropolitan Institute of Public Health	Tokyo Metropolitan Institute of Public Health	Masaki Hayashi et al
EPI_ISL_3447684	Japan/TKYK24775/2021	2021-07	Asia	Japan	Tokyo Metropolitan Institute of Public Health	Tokyo Metropolitan Institute of Public Health	Masaki Hayashi et al
EPI_ISL_3374513	Japan/TKYK24790/2021	2021-07	Asia	Japan	Tokyo Metropolitan Institute of Public Health	Tokyo Metropolitan Institute of Public Health	Masaki Hayashi et al
EPI_ISL_3374514	Japan/TKYK24801/2021	2021-07	Asia	Japan	Tokyo Metropolitan Institute of Public Health	Tokyo Metropolitan Institute of Public Health	Masaki Hayashi et al
EPI_ISL_3447685	Japan/TKYK24909/2021	2021-07	Asia	Japan	Tokyo Metropolitan Institute of Public Health	Tokyo Metropolitan Institute of Public Health	Masaki Hayashi et al
EPI_ISL_3447694	Japan/TKYK25032/2021	2021-07	Asia	Japan	Tokyo Metropolitan Institute of Public Health	Tokyo Metropolitan Institute of Public Health	Masaki Hayashi et al
EPI_ISL_3374515	Japan/TKYK25056/2021	2021-07	Asia	Japan	Tokyo Metropolitan Institute of Public Health	Tokyo Metropolitan Institute of Public Health	Masaki Hayashi et al
EPI_ISL_3374516	Japan/TKYK25075/2021	2021-07	Asia	Japan	Tokyo Metropolitan Institute of Public Health	Tokyo Metropolitan Institute of Public Health	Masaki Hayashi et al
EPI_ISL_3673697	Japan/TKYK25111/2021	2021-08	Asia	Japan	Tokyo Metropolitan Institute of Public Health	Tokyo Metropolitan Institute of Public Health	Hirofumi Miyake et al
EPI_ISL_3673698	Japan/TKYK25338/2021	2021-08	Asia	Japan	Tokyo Metropolitan Institute of Public Health	Tokyo Metropolitan Institute of Public Health	Hirofumi Miyake et al
EPI_ISL_3447687	Japan/TKYK25364/2021	2021-08	Asia	Japan	Tokyo Metropolitan Institute of Public Health	Tokyo Metropolitan Institute of Public Health	Masaki Hayashi et al
EPI_ISL_3447696	Japan/TKYK25376/2021	2021-08	Asia	Japan	Tokyo Metropolitan Institute of Public Health	Tokyo Metropolitan Institute of Public Health	Masaki Hayashi et al
EPI_ISL_3673701	Japan/TKYK25470/2021	2021-08	Asia	Japan	Tokyo Metropolitan Institute of Public Health	Tokyo Metropolitan Institute of Public Health	Hirofumi Miyake et al
EPI_ISL_3673702	Japan/TKYK25471/2021	2021-08	Asia	Japan	Tokyo Metropolitan Institute of Public Health	Tokyo Metropolitan Institute of Public Health	Hirofumi Miyake et al
EPI_ISL_3673703	Japan/TKYK25497/2021	2021-08	Asia	Japan	Tokyo Metropolitan Institute of Public Health	Tokyo Metropolitan Institute of Public Health	Hirofumi Miyake et al
EPI_ISL_3447697	Japan/TKYK25619/2021	2021-08	Asia	Japan	Tokyo Metropolitan Institute of Public Health	Tokyo Metropolitan Institute of Public Health	Masaki Hayashi et al
EPI_ISL_3447688	Japan/TKYK25625/2021	2021-08	Asia	Japan	Tokyo Metropolitan Institute of Public Health	Tokyo Metropolitan Institute of Public Health	Masaki Hayashi et al
EPI_ISL_3447689	Japan/TKYK25639/2021	2021-08	Asia	Japan	Tokyo Metropolitan Institute of Public Health	Tokyo Metropolitan Institute of Public Health	Masaki Hayashi et al
EPI_ISL_3447690	Japan/TKYK25641/2021	2021-08	Asia	Japan	Tokyo Metropolitan Institute of Public Health	Tokyo Metropolitan Institute of Public Health	Masaki Hayashi et al
EPI_ISL_3447698	Japan/TKYK25645/2021	2021-08	Asia	Japan	Tokyo Metropolitan Institute of Public Health	Tokyo Metropolitan Institute of Public Health	Masaki Hayashi et al
EPI_ISL_3447699	Japan/TKYK25735/2021	2021-08	Asia	Japan	Tokyo Metropolitan Institute of Public Health	Tokyo Metropolitan Institute of Public Health	Masaki Hayashi et al
EPI_ISL_3447700	Japan/TKYK25778/2021	2021-08	Asia	Japan	Tokyo Metropolitan Institute of Public Health	Tokyo Metropolitan Institute of Public Health	Masaki Hayashi et al
EPI_ISL_3447702	Japan/TKYK25787/2021	2021-08	Asia	Japan	Tokyo Metropolitan Institute of Public Health	Tokyo Metropolitan Institute of Public Health	Masaki Hayashi et al
EPI_ISL_3447703	Japan/TKYK25789/2021	2021-08	Asia	Japan	Tokyo Metropolitan Institute of Public Health	Tokyo Metropolitan Institute of Public Health	Masaki Hayashi et al
EPI_ISL_3447691	Japan/TKYK25797/2021	2021-08	Asia	Japan	Tokyo Metropolitan Institute of Public Health	Tokyo Metropolitan Institute of Public Health	Masaki Hayashi et al
EPI_ISL_3447692	Japan/TKYK25806/2021	2021-08	Asia	Japan	Tokyo Metropolitan Institute of Public Health	Tokyo Metropolitan Institute of Public Health	Masaki Hayashi et al
EPI_ISL_3447704	Japan/TKYK25808/2021	2021-08	Asia	Japan	Tokyo Metropolitan Institute of Public Health	Tokyo Metropolitan Institute of Public Health	Masaki Hayashi et al
EPI_ISL_3673704	Japan/TKYK26070/2021	2021-08	Asia	Japan	Tokyo Metropolitan Institute of Public Health	Tokyo Metropolitan Institute of Public Health	Hirofumi Miyake et al
EPI_ISL_3447693	Japan/TKYK26257/2021	2021-08	Asia	Japan	Tokyo Metropolitan Institute of Public Health	Tokyo Metropolitan Institute of Public Health	Masaki Hayashi et al
EPI_ISL_3447705	Japan/TKYK26259/2021	2021-08	Asia	Japan	Tokyo Metropolitan Institute of Public Health	Tokyo Metropolitan Institute of Public Health	Masaki Hayashi et al
EPI_ISL_4063073	Japan/TKYK26341/2021	2021-08	Asia	Japan	Tokyo Metropolitan Institute of Public Health	Tokyo Metropolitan Institute of Public Health	Hirofumi Miyake et al
EPI_ISL_4063074	Japan/TKYK26347/2021	2021-08	Asia	Japan	Tokyo Metropolitan Institute of Public Health	Tokyo Metropolitan Institute of Public Health	Hirofumi Miyake et al
EPI_ISL_4063075	Japan/TKYK26419/2021	2021-08	Asia	Japan	Tokyo Metropolitan Institute of Public Health	Tokyo Metropolitan Institute of Public Health	Hirofumi Miyake et al
EPI_ISL_3979363	Japan/TKYK26420/2021	2021-08	Asia	Japan	Tokyo Metropolitan Institute of Public Health	Tokyo Metropolitan Institute of Public Health	Hirofumi Miyake et al
EPI_ISL_4063076	Japan/TKYK26481/2021	2021-08	Asia	Japan	Tokyo Metropolitan Institute of Public Health	Tokyo Metropolitan Institute of Public Health	Hirofumi Miyake et al
EPI_ISL_4414863	Japan/TKYK26486/2021	2021-08	Asia	Japan	Tokyo Metropolitan Institute of Public Health	Tokyo Metropolitan Institute of Public Health	Hirofumi Miyake et al
EPI_ISL_4063077	Japan/TKYK26487/2021	2021-08	Asia	Japan	Tokyo Metropolitan Institute of Public Health	Tokyo Metropolitan Institute of Public Health	Hirofumi Miyake et al
EPI_ISL_3907913	Japan/TKYK26491/2021	2021-08	Asia	Japan	Tokyo Metropolitan Institute of Public Health	Tokyo Metropolitan Institute of Public Health	Masaki Hayashi et al
EPI_ISL_3907914	Japan/TKYK26496/2021	2021-08	Asia	Japan	Tokyo Metropolitan Institute of Public Health	Tokyo Metropolitan Institute of Public Health	Masaki Hayashi et al
EPI_ISL_3987493	Japan/TKYK26517/2021	2021-08	Asia	Japan	Tokyo Metropolitan Institute of Public Health	Tokyo Metropolitan Institute of Public Health	Masaki Hayashi et al
EPI_ISL_3907915	Japan/TKYK26530/2021	2021-08	Asia	Japan	Tokyo Metropolitan Institute of Public Health	Tokyo Metropolitan Institute of Public Health	Masaki Hayashi et al
EPI_ISL_3907916	Japan/TKYK26635/2021	2021-08	Asia	Japan	Tokyo Metropolitan Institute of Public Health	Tokyo Metropolitan Institute of Public Health	Masaki Hayashi et al
EPI_ISL_3907917	Japan/TKYK26816/2021	2021-08	Asia	Japan	Tokyo Metropolitan Institute of Public Health	Tokyo Metropolitan Institute of Public Health	Masaki Hayashi et al
EPI_ISL_3907918	Japan/TKYK26869/2021	2021-08	Asia	Japan	Tokyo Metropolitan Institute of Public Health	Tokyo Metropolitan Institute of Public Health	Masaki Hayashi et al
EPI_ISL_3907919	Japan/TKYK26935/2021	2021-08	Asia	Japan	Tokyo Metropolitan Institute of Public Health	Tokyo Metropolitan Institute of Public Health	Masaki Hayashi et al
EPI_ISL_4063072	Japan/TKYK27001/2021	2021-08	Asia	Japan	Tokyo Metropolitan Institute of Public Health	Tokyo Metropolitan Institute of Public Health	Hirofumi Miyake et al
EPI_ISL_3907925	Japan/TKYK27003/2021	2021-08	Asia	Japan	Tokyo Metropolitan Institute of Public Health	Tokyo Metropolitan Institute of Public Health	Masaki Hayashi et al
EPI_ISL_3907926	Japan/TKYK27011/2021	2021-08	Asia	Japan	Tokyo Metropolitan Institute of Public Health	Tokyo Metropolitan Institute of Public Health	Masaki Hayashi et al
EPI_ISL_3907927	Japan/TKYK27013/2021	2021-08	Asia	Japan	Tokyo Metropolitan Institute of Public Health	Tokyo Metropolitan Institute of Public Health	Masaki Hayashi et al
EPI_ISL_3979364	Japan/TKYK27372/2021	2021-08	Asia	Japan	Tokyo Metropolitan Institute of Public Health	Tokyo Metropolitan Institute of Public Health	Hirofumi Miyake et al
EPI_ISL_3907928	Japan/TKYK27382/2021	2021-08	Asia	Japan	Tokyo Metropolitan Institute of Public Health	Tokyo Metropolitan Institute of Public Health	Masaki Hayashi et al
EPI_ISL_3979365	Japan/TKYK27391/2021	2021-08	Asia	Japan	Tokyo Metropolitan Institute of Public Health	Tokyo Metropolitan Institute of Public Health	Hirofumi Miyake et al
EPI_ISL_3907929	Japan/TKYK27393/2021	2021-08	Asia	Japan	Tokyo Metropolitan Institute of Public Health	Tokyo Metropolitan Institute of Public Health	Masaki Hayashi et al
EPI_ISL_3979366	Japan/TKYK27394/2021	2021-08	Asia	Japan	Tokyo Metropolitan Institute of Public Health	Tokyo Metropolitan Institute of Public Health	Hirofumi Miyake et al
EPI_ISL_3907930	Japan/TKYK27738/2021	2021-08	Asia	Japan	Tokyo Metropolitan Institute of Public Health	Tokyo Metropolitan Institute of Public Health	Masaki Hayashi et al
EPI_ISL_3907931	Japan/TKYK27762/2021	2021-08	Asia	Japan	Tokyo Metropolitan Institute of Public Health	Tokyo Metropolitan Institute of Public Health	Masaki Hayashi et al
EPI_ISL_3979367	Japan/TKYK27854/2021	2021-08	Asia	Japan	Tokyo Metropolitan Institute of Public Health	Tokyo Metropolitan Institute of Public Health	Hirofumi Miyake et al
EPI_ISL_3979368	Japan/TKYK27860/2021	2021-08	Asia	Japan	Tokyo Metropolitan Institute of Public Health	Tokyo Metropolitan Institute of Public Health	Hirofumi Miyake et al
EPI_ISL_3979369	Japan/TKYK27863/2021	2021-08	Asia	Japan	Tokyo Metropolitan Institute of Public Health	Tokyo Metropolitan Institute of Public Health	Hirofumi Miyake et al
EPI_ISL_3979370	Japan/TKYK27869/2021	2021-08	Asia	Japan	Tokyo Metropolitan Institute of Public Health	Tokyo Metropolitan Institute of Public Health	Hirofumi Miyake et al
EPI_ISL_3979371	Japan/TKYK27871/2021	2021-08	Asia	Japan	Tokyo Metropolitan Institute of Public Health	Tokyo Metropolitan Institute of Public Health	Hirofumi Miyake et al
EPI_ISL_3979372	Japan/TKYK27884/2021	2021-08	Asia	Japan	Tokyo Metropolitan Institute of Public Health	Tokyo Metropolitan Institute of Public Health	Hirofumi Miyake et al
EPI_ISL_3979373	Japan/TKYK27903/2021	2021-08	Asia	Japan	Tokyo Metropolitan Institute of Public Health	Tokyo Metropolitan Institute of Public Health	Hirofumi Miyake et al
EPI_ISL_3979374	Japan/TKYK27920/2021	2021-08	Asia	Japan	Tokyo Metropolitan Institute of Public Health	Tokyo Metropolitan Institute of Public Health	Hirofumi Miyake et al
EPI_ISL_3979375	Japan/TKYK27929/2021	2021-08	Asia	Japan	Tokyo Metropolitan Institute of Public Health	Tokyo Metropolitan Institute of Public Health	Hirofumi Miyake et al
EPI_ISL_3987494	Japan/TKYK27931/2021	2021-08	Asia	Japan	Tokyo Metropolitan Institute of Public Health	Tokyo Metropolitan Institute of Public Health	Masaki Hayashi et al
EPI_ISL_3979376	Japan/TKYK27938/2021	2021-08	Asia	Japan	Tokyo Metropolitan Institute of Public Health	Tokyo Metropolitan Institute of Public Health	Hirofumi Miyake et al
EPI_ISL_3979377	Japan/TKYK27946/2021	2021-08	Asia	Japan	Tokyo Metropolitan Institute of Public Health	Tokyo Metropolitan Institute of Public Health	Hirofumi Miyake et al
EPI_ISL_3979378	Japan/TKYK27947/2021	2021-08	Asia	Japan	Tokyo Metropolitan Institute of Public Health	Tokyo Metropolitan Institute of Public Health	Hirofumi Miyake et al
EPI_ISL_3979379	Japan/TKYK27950/2021	2021-08	Asia	Japan	Tokyo Metropolitan Institute of Public Health	Tokyo Metropolitan Institute of Public Health	Hirofumi Miyake et al
EPI_ISL_3907932	Japan/TKYK28006/2021	2021-08	Asia	Japan	Tokyo Metropolitan Institute of Public Health	Tokyo Metropolitan Institute of Public Health	Masaki Hayashi et al
EPI_ISL_4029573	Japan/TKYK28570/2021	2021-08	Asia	Japan	Tokyo Metropolitan Institute of Public Health	Tokyo Metropolitan Institute of Public Health	Masaki Hayashi et al
EPI_ISL_4029574	Japan/TKYK28574/2021	2021-08	Asia	Japan	Tokyo Metropolitan Institute of Public Health	Tokyo Metropolitan Institute of Public Health	Masaki Hayashi et al
EPI_ISL_4029575	Japan/TKYK28584/2021	2021-08	Asia	Japan	Tokyo Metropolitan Institute of Public Health	Tokyo Metropolitan Institute of Public Health	Masaki Hayashi et al
EPI_ISL_4029576	Japan/TKYK28596/2021	2021-08	Asia	Japan	Tokyo Metropolitan Institute of Public Health	Tokyo Metropolitan Institute of Public Health	Masaki Hayashi et al
EPI_ISL_4029577	Japan/TKYK28612/2021	2021-08	Asia	Japan	Tokyo Metropolitan Institute of Public Health	Tokyo Metropolitan Institute of Public Health	Masaki Hayashi et al
EPI_ISL_4029578	Japan/TKYK28613/2021	2021-08	Asia	Japan	Tokyo Metropolitan Institute of Public Health	Tokyo Metropolitan Institute of Public Health	Masaki Hayashi et al
EPI_ISL_4029579	Japan/TKYK28698/2021	2021-08	Asia	Japan	Tokyo Metropolitan Institute of Public Health	Tokyo Metropolitan Institute of Public Health	Masaki Hayashi et al
EPI_ISL_4029583	Japan/TKYK28836/2021	2021-08	Asia	Japan	Tokyo Metropolitan Institute of Public Health	Tokyo Metropolitan Institute of Public Health	Masaki Hayashi et al
EPI_ISL_4029584	Japan/TKYK28841/2021	2021-08	Asia	Japan	Tokyo Metropolitan Institute of Public Health	Tokyo Metropolitan Institute of Public Health	Masaki Hayashi et al
EPI_ISL_4029585	Japan/TKYK28927/2021	2021-08	Asia	Japan	Tokyo Metropolitan Institute of Public Health	Tokyo Metropolitan Institute of Public Health	Masaki Hayashi et al
EPI_ISL_3979380	Japan/TKYK28928/2021	2021-08	Asia	Japan	Tokyo Metropolitan Institute of Public Health	Tokyo Metropolitan Institute of Public Health	Hirofumi Miyake et al
EPI_ISL_4029586	Japan/TKYK29008/2021	2021-08	Asia	Japan	Tokyo Metropolitan Institute of Public Health	Tokyo Metropolitan Institute of Public Health	Masaki Hayashi et al
EPI_ISL_3979381	Japan/TKYK29131/2021	2021-08	Asia	Japan	Tokyo Metropolitan Institute of Public Health	Tokyo Metropolitan Institute of Public Health	Hirofumi Miyake et al
EPI_ISL_3979382	Japan/TKYK29132/2021	2021-08	Asia	Japan	Tokyo Metropolitan Institute of Public Health	Tokyo Metropolitan Institute of Public Health	Hirofumi Miyake et al
EPI_ISL_3979383	Japan/TKYK29133/2021	2021-08	Asia	Japan	Tokyo Metropolitan Institute of Public Health	Tokyo Metropolitan Institute of Public Health	Hirofumi Miyake et al
EPI_ISL_3979384	Japan/TKYK29134/2021	2021-08	Asia	Japan	Tokyo Metropolitan Institute of Public Health	Tokyo Metropolitan Institute of Public Health	Hirofumi Miyake et al
EPI_ISL_3979385	Japan/TKYK29135/2021	2021-08	Asia	Japan	Tokyo Metropolitan Institute of Public Health	Tokyo Metropolitan Institute of Public Health	Hirofumi Miyake et al
EPI_ISL_3979386	Japan/TKYK29137/2021	2021-08	Asia	Japan	Tokyo Metropolitan Institute of Public Health	Tokyo Metropolitan Institute of Public Health	Hirofumi Miyake et al
EPI_ISL_4029587	Japan/TKYK29138/2021	2021-08	Asia	Japan	Tokyo Metropolitan Institute of Public Health	Tokyo Metropolitan Institute of Public Health	Masaki Hayashi et al
EPI_ISL_4029588	Japan/TKYK29150/2021	2021-08	Asia	Japan	Tokyo Metropolitan Institute of Public Health	Tokyo Metropolitan Institute of Public Health	Masaki Hayashi et al
EPI_ISL_4029589	Japan/TKYK29152/2021	2021-08	Asia	Japan	Tokyo Metropolitan Institute of Public Health	Tokyo Metropolitan Institute of Public Health	Masaki Hayashi et al
EPI_ISL_4029590	Japan/TKYK29153/2021	2021-08	Asia	Japan	Tokyo Metropolitan Institute of Public Health	Tokyo Metropolitan Institute of Public Health	Masaki Hayashi et al
EPI_ISL_4029591	Japan/TKYK29165/2021	2021-08	Asia	Japan	Tokyo Metropolitan Institute of Public Health	Tokyo Metropolitan Institute of Public Health	Masaki Hayashi et al
EPI_ISL_4029592	Japan/TKYK29424/2021	2021-08	Asia	Japan	Tokyo Metropolitan Institute of Public Health	Tokyo Metropolitan Institute of Public Health	Masaki Hayashi et al
EPI_ISL_4263095	Japan/TKYK29721/2021	2021-08	Asia	Japan	Tokyo Metropolitan Institute of Public Health	Tokyo Metropolitan Institute of Public Health	Hirofumi Miyake et al
EPI_ISL_4263096	Japan/TKYK29863/2021	2021-08	Asia	Japan	Tokyo Metropolitan Institute of Public Health	Tokyo Metropolitan Institute of Public Health	Hirofumi Miyake et al
EPI_ISL_4263097	Japan/TKYK29872/2021	2021-08	Asia	Japan	Tokyo Metropolitan Institute of Public Health	Tokyo Metropolitan Institute of Public Health	Hirofumi Miyake et al
EPI_ISL_4263098	Japan/TKYK29908/2021	2021-08	Asia	Japan	Tokyo Metropolitan Institute of Public Health	Tokyo Metropolitan Institute of Public Health	Hirofumi Miyake et al
EPI_ISL_4263099	Japan/TKYK29909/2021	2021-08	Asia	Japan	Tokyo Metropolitan Institute of Public Health	Tokyo Metropolitan Institute of Public Health	Hirofumi Miyake et al
EPI_ISL_4263100	Japan/TKYK29910/2021	2021-08	Asia	Japan	Tokyo Metropolitan Institute of Public Health	Tokyo Metropolitan Institute of Public Health	Hirofumi Miyake et al
EPI_ISL_4414864	Japan/TKYK29958/2021	2021-08	Asia	Japan	Tokyo Metropolitan Institute of Public Health	Tokyo Metropolitan Institute of Public Health	Hirofumi Miyake et al
EPI_ISL_4414865	Japan/TKYK29984/2021	2021-08	Asia	Japan	Tokyo Metropolitan Institute of Public Health	Tokyo Metropolitan Institute of Public Health	Hirofumi Miyake et al
EPI_ISL_4414866	Japan/TKYK29985/2021	2021-08	Asia	Japan	Tokyo Metropolitan Institute of Public Health	Tokyo Metropolitan Institute of Public Health	Hirofumi Miyake et al
EPI_ISL_4414867	Japan/TKYK30159/2021	2021-08	Asia	Japan	Tokyo Metropolitan Institute of Public Health	Tokyo Metropolitan Institute of Public Health	Hirofumi Miyake et al
EPI_ISL_4414868	Japan/TKYK30167/2021	2021-08	Asia	Japan	Tokyo Metropolitan Institute of Public Health	Tokyo Metropolitan Institute of Public Health	Hirofumi Miyake et al
EPI_ISL_4414869	Japan/TKYK30191/2021	2021-08	Asia	Japan	Tokyo Metropolitan Institute of Public Health	Tokyo Metropolitan Institute of Public Health	Hirofumi Miyake et al
EPI_ISL_4414870	Japan/TKYK30201/2021	2021-08	Asia	Japan	Tokyo Metropolitan Institute of Public Health	Tokyo Metropolitan Institute of Public Health	Hirofumi Miyake et al
EPI_ISL_4414871	Japan/TKYK30351/2021	2021-08	Asia	Japan	Tokyo Metropolitan Institute of Public Health	Tokyo Metropolitan Institute of Public Health	Hirofumi Miyake et al
EPI_ISL_4263101	Japan/TKYK30592/2021	2021-08	Asia	Japan	Tokyo Metropolitan Institute of Public Health	Tokyo Metropolitan Institute of Public Health	Hirofumi Miyake et al
EPI_ISL_4496716	Japan/TKYK30660/2021	2021-08	Asia	Japan	Tokyo Metropolitan Institute of Public Health	Tokyo Metropolitan Institute of Public Health	Masaki Hayashi et al
EPI_ISL_4496717	Japan/TKYK30684/2021	2021-08	Asia	Japan	Tokyo Metropolitan Institute of Public Health	Tokyo Metropolitan Institute of Public Health	Masaki Hayashi et al
EPI_ISL_4496718	Japan/TKYK30687/2021	2021-08	Asia	Japan	Tokyo Metropolitan Institute of Public Health	Tokyo Metropolitan Institute of Public Health	Masaki Hayashi et al
EPI_ISL_4496719	Japan/TKYK30832/2021	2021-08	Asia	Japan	Tokyo Metropolitan Institute of Public Health	Tokyo Metropolitan Institute of Public Health	Masaki Hayashi et al
EPI_ISL_4496720	Japan/TKYK30833/2021	2021-08	Asia	Japan	Tokyo Metropolitan Institute of Public Health	Tokyo Metropolitan Institute of Public Health	Masaki Hayashi et al
EPI_ISL_4496721	Japan/TKYK30834/2021	2021-08	Asia	Japan	Tokyo Metropolitan Institute of Public Health	Tokyo Metropolitan Institute of Public Health	Masaki Hayashi et al
EPI_ISL_4496722	Japan/TKYK30841/2021	2021-08	Asia	Japan	Tokyo Metropolitan Institute of Public Health	Tokyo Metropolitan Institute of Public Health	Masaki Hayashi et al
EPI_ISL_4414872	Japan/TKYK31106/2021	2021-08	Asia	Japan	Tokyo Metropolitan Institute of Public Health	Tokyo Metropolitan Institute of Public Health	Hirofumi Miyake et al
EPI_ISL_4414873	Japan/TKYK31134/2021	2021-08	Asia	Japan	Tokyo Metropolitan Institute of Public Health	Tokyo Metropolitan Institute of Public Health	Hirofumi Miyake et al
EPI_ISL_4414874	Japan/TKYK31213/2021	2021-08	Asia	Japan	Tokyo Metropolitan Institute of Public Health	Tokyo Metropolitan Institute of Public Health	Hirofumi Miyake et al
EPI_ISL_4414875	Japan/TKYK31220/2021	2021-08	Asia	Japan	Tokyo Metropolitan Institute of Public Health	Tokyo Metropolitan Institute of Public Health	Hirofumi Miyake et al
EPI_ISL_4414876	Japan/TKYK31253/2021	2021-08	Asia	Japan	Tokyo Metropolitan Institute of Public Health	Tokyo Metropolitan Institute of Public Health	Hirofumi Miyake et al
EPI_ISL_4414877	Japan/TKYK31255/2021	2021-08	Asia	Japan	Tokyo Metropolitan Institute of Public Health	Tokyo Metropolitan Institute of Public Health	Hirofumi Miyake et al
EPI_ISL_4414878	Japan/TKYK31262/2021	2021-08	Asia	Japan	Tokyo Metropolitan Institute of Public Health	Tokyo Metropolitan Institute of Public Health	Hirofumi Miyake et al
EPI_ISL_4414879	Japan/TKYK31264/2021	2021-08	Asia	Japan	Tokyo Metropolitan Institute of Public Health	Tokyo Metropolitan Institute of Public Health	Hirofumi Miyake et al
EPI_ISL_4414880	Japan/TKYK31673/2021	2021-09	Asia	Japan	Tokyo Metropolitan Institute of Public Health	Tokyo Metropolitan Institute of Public Health	Hirofumi Miyake et al
EPI_ISL_4414881	Japan/TKYK31772/2021	2021-09	Asia	Japan	Tokyo Metropolitan Institute of Public Health	Tokyo Metropolitan Institute of Public Health	Hirofumi Miyake et al
EPI_ISL_4414882	Japan/TKYK31776/2021	2021-09	Asia	Japan	Tokyo Metropolitan Institute of Public Health	Tokyo Metropolitan Institute of Public Health	Hirofumi Miyake et al
EPI_ISL_4414883	Japan/TKYK32058/2021	2021-09	Asia	Japan	Tokyo Metropolitan Institute of Public Health	Tokyo Metropolitan Institute of Public Health	Hirofumi Miyake et al
EPI_ISL_4414884	Japan/TKYK32077/2021	2021-09	Asia	Japan	Tokyo Metropolitan Institute of Public Health	Tokyo Metropolitan Institute of Public Health	Hirofumi Miyake et al
EPI_ISL_4473134	Japan/TKYK32416/2021	2021-09	Asia	Japan	Tokyo Metropolitan Institute of Public Health	Tokyo Metropolitan Institute of Public Health	Hirofumi Miyake et al
EPI_ISL_4473135	Japan/TKYK32474/2021	2021-09	Asia	Japan	Tokyo Metropolitan Institute of Public Health	Tokyo Metropolitan Institute of Public Health	Hirofumi Miyake et al
EPI_ISL_4473138	Japan/TKYK32573/2021	2021-09	Asia	Japan	Tokyo Metropolitan Institute of Public Health	Tokyo Metropolitan Institute of Public Health	Hirofumi Miyake et al
EPI_ISL_4473139	Japan/TKYK32578/2021	2021-09	Asia	Japan	Tokyo Metropolitan Institute of Public Health	Tokyo Metropolitan Institute of Public Health	Hirofumi Miyake et al
EPI_ISL_4473145	Japan/TKYK32935/2021	2021-09	Asia	Japan	Tokyo Metropolitan Institute of Public Health	Tokyo Metropolitan Institute of Public Health	Hirofumi Miyake et al
EPI_ISL_4473146	Japan/TKYK33084/2021	2021-09	Asia	Japan	Tokyo Metropolitan Institute of Public Health	Tokyo Metropolitan Institute of Public Health	Hirofumi Miyake et al
EPI_ISL_4473147	Japan/TKYK33092/2021	2021-09	Asia	Japan	Tokyo Metropolitan Institute of Public Health	Tokyo Metropolitan Institute of Public Health	Hirofumi Miyake et al
EPI_ISL_4473148	Japan/TKYK33183/2021	2021-09	Asia	Japan	Tokyo Metropolitan Institute of Public Health	Tokyo Metropolitan Institute of Public Health	Hirofumi Miyake et al
EPI_ISL_4880466	Japan/TKYK33485/2021	2021-09	Asia	Japan	Tokyo Metropolitan Institute of Public Health	Tokyo Metropolitan Institute of Public Health	Masaki Hayashi et al
EPI_ISL_4880476	Japan/TKYK34090/2021	2021-09	Asia	Japan	Tokyo Metropolitan Institute of Public Health	Tokyo Metropolitan Institute of Public Health	Masaki Hayashi et al
EPI_ISL_2462377	Japan/TKYK9885/2021	2021-05	Asia	Japan	Tokyo Metropolitan Institute of Public Health	Tokyo Metropolitan Institute of Public Health	Hirofumi Miyake et al
EPI_ISL_2462378	Japan/TKYK9931/2021	2021-05	Asia	Japan	Tokyo Metropolitan Institute of Public Health	Tokyo Metropolitan Institute of Public Health	Hirofumi Miyake et al
EPI_ISL_1123313	Japan/TKYN00001/2020	2020-09	Asia	Japan	Tokyo Metropolitan Institute of Public Health	Tokyo Metropolitan Institute of Public Health	Takako Yamazaki et al
EPI_ISL_1123314	Japan/TKYN00002/2020	2020-09	Asia	Japan	Tokyo Metropolitan Institute of Public Health	Tokyo Metropolitan Institute of Public Health	Takako Yamazaki et al
EPI_ISL_1123315	Japan/TKYN00003/2020	2020-09	Asia	Japan	Tokyo Metropolitan Institute of Public Health	Tokyo Metropolitan Institute of Public Health	Takako Yamazaki et al
EPI_ISL_1123316	Japan/TKYN00004/2020	2020-09	Asia	Japan	Tokyo Metropolitan Institute of Public Health	Tokyo Metropolitan Institute of Public Health	Takako Yamazaki et al
EPI_ISL_1123317	Japan/TKYN00005/2020	2020-09	Asia	Japan	Tokyo Metropolitan Institute of Public Health	Tokyo Metropolitan Institute of Public Health	Takako Yamazaki et al
EPI_ISL_1123318	Japan/TKYN00006/2020	2020-09	Asia	Japan	Tokyo Metropolitan Institute of Public Health	Tokyo Metropolitan Institute of Public Health	Takako Yamazaki et al
EPI_ISL_2303990	Japan/TKYN00007/2020	2020-09	Asia	Japan	Tokyo Metropolitan Institute of Public Health	Tokyo Metropolitan Institute of Public Health	Takako Yamazaki et al
EPI_ISL_2303991	Japan/TKYN00008/2020	2020-09	Asia	Japan	Tokyo Metropolitan Institute of Public Health	Tokyo Metropolitan Institute of Public Health	Takako Yamazaki et al
EPI_ISL_2303992	Japan/TKYN00009/2020	2020-09	Asia	Japan	Tokyo Metropolitan Institute of Public Health	Tokyo Metropolitan Institute of Public Health	Takako Yamazaki et al
EPI_ISL_2303993	Japan/TKYN00010/2020	2020-09	Asia	Japan	Tokyo Metropolitan Institute of Public Health	Tokyo Metropolitan Institute of Public Health	Takako Yamazaki et al
EPI_ISL_1127100	Japan/TKYN00028/2020	2020-11	Asia	Japan	Tokyo Metropolitan Institute of Public Health	Tokyo Metropolitan Institute of Public Health	Masaki Hayashi et al
EPI_ISL_1127101	Japan/TKYN00029/2020	2020-11	Asia	Japan	Tokyo Metropolitan Institute of Public Health	Tokyo Metropolitan Institute of Public Health	Masaki Hayashi et al
EPI_ISL_1034212	Japan/TKYN00030/2020	2020-11	Asia	Japan	Tokyo Metropolitan Institute of Public Health	Tokyo Metropolitan Institute of Public Health	Masaki Hayashi et al
EPI_ISL_1034213	Japan/TKYN00031/2020	2020-11	Asia	Japan	Tokyo Metropolitan Institute of Public Health	Tokyo Metropolitan Institute of Public Health	Masaki Hayashi et al
EPI_ISL_1034214	Japan/TKYN00032/2020	2020-11	Asia	Japan	Tokyo Metropolitan Institute of Public Health	Tokyo Metropolitan Institute of Public Health	Masaki Hayashi et al
EPI_ISL_1034215	Japan/TKYN00033/2020	2020-11	Asia	Japan	Tokyo Metropolitan Institute of Public Health	Tokyo Metropolitan Institute of Public Health	Masaki Hayashi et al
EPI_ISL_1034216	Japan/TKYN00035/2020	2020-11	Asia	Japan	Tokyo Metropolitan Institute of Public Health	Tokyo Metropolitan Institute of Public Health	Masaki Hayashi et al
EPI_ISL_1034217	Japan/TKYN00036/2020	2020-11	Asia	Japan	Tokyo Metropolitan Institute of Public Health	Tokyo Metropolitan Institute of Public Health	Masaki Hayashi et al
EPI_ISL_1034218	Japan/TKYN00037/2020	2020-11	Asia	Japan	Tokyo Metropolitan Institute of Public Health	Tokyo Metropolitan Institute of Public Health	Masaki Hayashi et al
EPI_ISL_1123412	Japan/TKYN00038/2020	2020-11	Asia	Japan	Tokyo Metropolitan Institute of Public Health	Tokyo Metropolitan Institute of Public Health	Masaki Hayashi et al
EPI_ISL_1034219	Japan/TKYN00039/2020	2020-11	Asia	Japan	Tokyo Metropolitan Institute of Public Health	Tokyo Metropolitan Institute of Public Health	Masaki Hayashi et al
EPI_ISL_1034220	Japan/TKYN00041/2020	2020-11	Asia	Japan	Tokyo Metropolitan Institute of Public Health	Tokyo Metropolitan Institute of Public Health	Masaki Hayashi et al
EPI_ISL_1034221	Japan/TKYN00042/2020	2020-11	Asia	Japan	Tokyo Metropolitan Institute of Public Health	Tokyo Metropolitan Institute of Public Health	Masaki Hayashi et al
EPI_ISL_1034222	Japan/TKYN00044/2020	2020-11	Asia	Japan	Tokyo Metropolitan Institute of Public Health	Tokyo Metropolitan Institute of Public Health	Masaki Hayashi et al
EPI_ISL_1034223	Japan/TKYN00050/2020	2020-11	Asia	Japan	Tokyo Metropolitan Institute of Public Health	Tokyo Metropolitan Institute of Public Health	Masaki Hayashi et al
EPI_ISL_1034224	Japan/TKYN00051/2020	2020-11	Asia	Japan	Tokyo Metropolitan Institute of Public Health	Tokyo Metropolitan Institute of Public Health	Masaki Hayashi et al
EPI_ISL_1034225	Japan/TKYN00052/2020	2020-11	Asia	Japan	Tokyo Metropolitan Institute of Public Health	Tokyo Metropolitan Institute of Public Health	Masaki Hayashi et al
EPI_ISL_1034226	Japan/TKYN00053/2020	2020-11	Asia	Japan	Tokyo Metropolitan Institute of Public Health	Tokyo Metropolitan Institute of Public Health	Masaki Hayashi et al
EPI_ISL_1125393	Japan/TKYN00071/2020	2020-12	Asia	Japan	Tokyo Metropolitan Institute of Public Health	Tokyo Metropolitan Institute of Public Health	Masaki Hayashi et al
EPI_ISL_1034204	Japan/TKYN00072/2020	2020-12	Asia	Japan	Tokyo Metropolitan Institute of Public Health	Tokyo Metropolitan Institute of Public Health	Masaki Hayashi et al
EPI_ISL_1034205	Japan/TKYN00074/2020	2020-12	Asia	Japan	Tokyo Metropolitan Institute of Public Health	Tokyo Metropolitan Institute of Public Health	Masaki Hayashi et al
EPI_ISL_1034206	Japan/TKYN00075/2020	2020-12	Asia	Japan	Tokyo Metropolitan Institute of Public Health	Tokyo Metropolitan Institute of Public Health	Masaki Hayashi et al
EPI_ISL_1034207	Japan/TKYN00083/2020	2020-12	Asia	Japan	Tokyo Metropolitan Institute of Public Health	Tokyo Metropolitan Institute of Public Health	Masaki Hayashi et al
EPI_ISL_1034208	Japan/TKYN00084/2020	2020-12	Asia	Japan	Tokyo Metropolitan Institute of Public Health	Tokyo Metropolitan Institute of Public Health	Masaki Hayashi et al
EPI_ISL_1041953	Japan/TKYN00108/2021	2021-01	Asia	Japan	Tokyo Metropolitan Institute of Public Health	Tokyo Metropolitan Institute of Public Health	Masaki Hayashi et al
EPI_ISL_1041954	Japan/TKYN00109/2021	2021-01	Asia	Japan	Tokyo Metropolitan Institute of Public Health	Tokyo Metropolitan Institute of Public Health	Masaki Hayashi et al
EPI_ISL_1041955	Japan/TKYN00110/2021	2021-01	Asia	Japan	Tokyo Metropolitan Institute of Public Health	Tokyo Metropolitan Institute of Public Health	Masaki Hayashi et al
EPI_ISL_1078600	Japan/TKYN00111/2021	2021-01	Asia	Japan	Tokyo Metropolitan Institute of Public Health	Tokyo Metropolitan Institute of Public Health	Masaki Hayashi et al
EPI_ISL_1078601	Japan/TKYN00112/2021	2021-01	Asia	Japan	Tokyo Metropolitan Institute of Public Health	Tokyo Metropolitan Institute of Public Health	Masaki Hayashi et al
EPI_ISL_1078603	Japan/TKYN00113/2021	2021-01	Asia	Japan	Tokyo Metropolitan Institute of Public Health	Tokyo Metropolitan Institute of Public Health	Masaki Hayashi et al
EPI_ISL_1078608	Japan/TKYN00117/2021	2021-01	Asia	Japan	Tokyo Metropolitan Institute of Public Health	Tokyo Metropolitan Institute of Public Health	Masaki Hayashi et al
EPI_ISL_1078610	Japan/TKYN00118/2021	2021-01	Asia	Japan	Tokyo Metropolitan Institute of Public Health	Tokyo Metropolitan Institute of Public Health	Masaki Hayashi et al
EPI_ISL_1078611	Japan/TKYN00119/2021	2021-01	Asia	Japan	Tokyo Metropolitan Institute of Public Health	Tokyo Metropolitan Institute of Public Health	Masaki Hayashi et al
EPI_ISL_1078613	Japan/TKYN00120/2021	2021-01	Asia	Japan	Tokyo Metropolitan Institute of Public Health	Tokyo Metropolitan Institute of Public Health	Masaki Hayashi et al
EPI_ISL_1078614	Japan/TKYN00121/2021	2021-01	Asia	Japan	Tokyo Metropolitan Institute of Public Health	Tokyo Metropolitan Institute of Public Health	Masaki Hayashi et al
EPI_ISL_1078617	Japan/TKYN00123/2021	2021-01	Asia	Japan	Tokyo Metropolitan Institute of Public Health	Tokyo Metropolitan Institute of Public Health	Masaki Hayashi et al
EPI_ISL_1078618	Japan/TKYN00124/2021	2021-01	Asia	Japan	Tokyo Metropolitan Institute of Public Health	Tokyo Metropolitan Institute of Public Health	Masaki Hayashi et al
EPI_ISL_1078621	Japan/TKYN00126/2021	2021-01	Asia	Japan	Tokyo Metropolitan Institute of Public Health	Tokyo Metropolitan Institute of Public Health	Masaki Hayashi et al
EPI_ISL_1127106	Japan/TKYN00127/2021	2021-02	Asia	Japan	Tokyo Metropolitan Institute of Public Health	Tokyo Metropolitan Institute of Public Health	Masaki Hayashi et al
EPI_ISL_1127107	Japan/TKYN00128/2021	2021-02	Asia	Japan	Tokyo Metropolitan Institute of Public Health	Tokyo Metropolitan Institute of Public Health	Masaki Hayashi et al
EPI_ISL_1127108	Japan/TKYN00129/2021	2021-02	Asia	Japan	Tokyo Metropolitan Institute of Public Health	Tokyo Metropolitan Institute of Public Health	Masaki Hayashi et al
EPI_ISL_1127109	Japan/TKYN00130/2021	2021-02	Asia	Japan	Tokyo Metropolitan Institute of Public Health	Tokyo Metropolitan Institute of Public Health	Masaki Hayashi et al
EPI_ISL_1127110	Japan/TKYN00131/2021	2021-02	Asia	Japan	Tokyo Metropolitan Institute of Public Health	Tokyo Metropolitan Institute of Public Health	Masaki Hayashi et al
EPI_ISL_1127111	Japan/TKYN00132/2021	2021-02	Asia	Japan	Tokyo Metropolitan Institute of Public Health	Tokyo Metropolitan Institute of Public Health	Masaki Hayashi et al
EPI_ISL_1172042	Japan/TKYN00133/2021	2021-02	Asia	Japan	Tokyo Metropolitan Institute of Public Health	Tokyo Metropolitan Institute of Public Health	Masaki Hayashi et al
EPI_ISL_1172043	Japan/TKYN00134/2021	2021-02	Asia	Japan	Tokyo Metropolitan Institute of Public Health	Tokyo Metropolitan Institute of Public Health	Masaki Hayashi et al
EPI_ISL_1172044	Japan/TKYN00135/2021	2021-02	Asia	Japan	Tokyo Metropolitan Institute of Public Health	Tokyo Metropolitan Institute of Public Health	Masaki Hayashi et al
EPI_ISL_2080587	Japan/TKYN00150/2021	2021-04	Asia	Japan	Tokyo Metropolitan Institute of Public Health	Tokyo Metropolitan Institute of Public Health	Masaki Hayashi et al
EPI_ISL_2080576	Japan/TKYN00151/2021	2021-04	Asia	Japan	Tokyo Metropolitan Institute of Public Health	Tokyo Metropolitan Institute of Public Health	Masaki Hayashi et al
EPI_ISL_2438838	Japan/TKYN00156/2021	2021-05	Asia	Japan	Tokyo Metropolitan Institute of Public Health	Tokyo Metropolitan Institute of Public Health	Masaki Hayashi et al
EPI_ISL_2438839	Japan/TKYN00157/2021	2021-05	Asia	Japan	Tokyo Metropolitan Institute of Public Health	Tokyo Metropolitan Institute of Public Health	Masaki Hayashi et al
EPI_ISL_2438840	Japan/TKYN00158/2021	2021-05	Asia	Japan	Tokyo Metropolitan Institute of Public Health	Tokyo Metropolitan Institute of Public Health	Masaki Hayashi et al
EPI_ISL_2438841	Japan/TKYN00159/2021	2021-05	Asia	Japan	Tokyo Metropolitan Institute of Public Health	Tokyo Metropolitan Institute of Public Health	Masaki Hayashi et al
EPI_ISL_2438842	Japan/TKYN00160/2021	2021-05	Asia	Japan	Tokyo Metropolitan Institute of Public Health	Tokyo Metropolitan Institute of Public Health	Masaki Hayashi et al
EPI_ISL_1123301	Japan/TKYN20/2020	2020-10	Asia	Japan	Tokyo Metropolitan Institute of Public Health	Tokyo Metropolitan Institute of Public Health	Takako Yamazaki et al
EPI_ISL_1123302	Japan/TKYN21/2020	2020-10	Asia	Japan	Tokyo Metropolitan Institute of Public Health	Tokyo Metropolitan Institute of Public Health	Takako Yamazaki et al
EPI_ISL_1123303	Japan/TKYN22/2020	2020-10	Asia	Japan	Tokyo Metropolitan Institute of Public Health	Tokyo Metropolitan Institute of Public Health	Takako Yamazaki et al
EPI_ISL_1123304	Japan/TKYN23/2020	2020-10	Asia	Japan	Tokyo Metropolitan Institute of Public Health	Tokyo Metropolitan Institute of Public Health	Takako Yamazaki et al
EPI_ISL_1123305	Japan/TKYN24/2020	2020-10	Asia	Japan	Tokyo Metropolitan Institute of Public Health	Tokyo Metropolitan Institute of Public Health	Takako Yamazaki et al
EPI_ISL_1123306	Japan/TKYN25/2020	2020-10	Asia	Japan	Tokyo Metropolitan Institute of Public Health	Tokyo Metropolitan Institute of Public Health	Takako Yamazaki et al
EPI_ISL_1123307	Japan/TKYN26/2020	2020-10	Asia	Japan	Tokyo Metropolitan Institute of Public Health	Tokyo Metropolitan Institute of Public Health	Takako Yamazaki et al
EPI_ISL_1123308	Japan/TKYN27/2020	2020-10	Asia	Japan	Tokyo Metropolitan Institute of Public Health	Tokyo Metropolitan Institute of Public Health	Takako Yamazaki et al
EPI_ISL_1123300	Japan/TKYNT11/2020	2020-09	Asia	Japan	Tokyo Metropolitan Institute of Public Health	Tokyo Metropolitan Institute of Public Health	Takako Yamazaki et al
EPI_ISL_2080594	Japan/TKYS00007/2021	2021-04	Asia	Japan	Tokyo Metropolitan Institute of Public Health	Tokyo Metropolitan Institute of Public Health	Masaki Hayashi et al
EPI_ISL_2080577	Japan/TKYS00013/2021	2021-04	Asia	Japan	Tokyo Metropolitan Institute of Public Health	Tokyo Metropolitan Institute of Public Health	Masaki Hayashi et al
EPI_ISL_2080578	Japan/TKYS00016/2021	2021-04	Asia	Japan	Tokyo Metropolitan Institute of Public Health	Tokyo Metropolitan Institute of Public Health	Masaki Hayashi et al
EPI_ISL_2080586	Japan/TKYS00018/2021	2021-04	Asia	Japan	Tokyo Metropolitan Institute of Public Health	Tokyo Metropolitan Institute of Public Health	Masaki Hayashi et al
EPI_ISL_2080579	Japan/TKYS00030/2021	2021-04	Asia	Japan	Tokyo Metropolitan Institute of Public Health	Tokyo Metropolitan Institute of Public Health	Masaki Hayashi et al
EPI_ISL_2080610	Japan/TKYS00048/2021	2021-04	Asia	Japan	Tokyo Metropolitan Institute of Public Health	Tokyo Metropolitan Institute of Public Health	Masaki Hayashi et al
EPI_ISL_2080611	Japan/TKYS00051/2021	2021-04	Asia	Japan	Tokyo Metropolitan Institute of Public Health	Tokyo Metropolitan Institute of Public Health	Masaki Hayashi et al
EPI_ISL_2080612	Japan/TKYS00074/2021	2021-04	Asia	Japan	Tokyo Metropolitan Institute of Public Health	Tokyo Metropolitan Institute of Public Health	Masaki Hayashi et al
EPI_ISL_2080613	Japan/TKYS00075/2021	2021-04	Asia	Japan	Tokyo Metropolitan Institute of Public Health	Tokyo Metropolitan Institute of Public Health	Masaki Hayashi et al
EPI_ISL_2080614	Japan/TKYS00076/2021	2021-04	Asia	Japan	Tokyo Metropolitan Institute of Public Health	Tokyo Metropolitan Institute of Public Health	Masaki Hayashi et al
EPI_ISL_2080580	Japan/TKYS00078/2021	2021-04	Asia	Japan	Tokyo Metropolitan Institute of Public Health	Tokyo Metropolitan Institute of Public Health	Masaki Hayashi et al
EPI_ISL_2080581	Japan/TKYS00081/2021	2021-04	Asia	Japan	Tokyo Metropolitan Institute of Public Health	Tokyo Metropolitan Institute of Public Health	Masaki Hayashi et al
EPI_ISL_2080615	Japan/TKYS00084/2021	2021-04	Asia	Japan	Tokyo Metropolitan Institute of Public Health	Tokyo Metropolitan Institute of Public Health	Masaki Hayashi et al
EPI_ISL_2080582	Japan/TKYS00094/2021	2021-04	Asia	Japan	Tokyo Metropolitan Institute of Public Health	Tokyo Metropolitan Institute of Public Health	Masaki Hayashi et al
EPI_ISL_2080583	Japan/TKYS00111/2021	2021-04	Asia	Japan	Tokyo Metropolitan Institute of Public Health	Tokyo Metropolitan Institute of Public Health	Masaki Hayashi et al
EPI_ISL_2321182	Japan/TKYS00144/2021	2021-04	Asia	Japan	Tokyo Metropolitan Institute of Public Health	Tokyo Metropolitan Institute of Public Health	Masaki Hayashi et al
EPI_ISL_2709575	Japan/TKYS00147/2021	2021-04	Asia	Japan	Tokyo Metropolitan Institute of Public Health	Tokyo Metropolitan Institute of Public Health	Hirofumi Miyake et al
EPI_ISL_2709576	Japan/TKYS00150/2021	2021-04	Asia	Japan	Tokyo Metropolitan Institute of Public Health	Tokyo Metropolitan Institute of Public Health	Hirofumi Miyake et al
EPI_ISL_2709577	Japan/TKYS00151/2021	2021-04	Asia	Japan	Tokyo Metropolitan Institute of Public Health	Tokyo Metropolitan Institute of Public Health	Hirofumi Miyake et al
EPI_ISL_2709578	Japan/TKYS00152/2021	2021-04	Asia	Japan	Tokyo Metropolitan Institute of Public Health	Tokyo Metropolitan Institute of Public Health	Hirofumi Miyake et al
EPI_ISL_2709579	Japan/TKYS00154/2021	2021-04	Asia	Japan	Tokyo Metropolitan Institute of Public Health	Tokyo Metropolitan Institute of Public Health	Hirofumi Miyake et al
EPI_ISL_2321185	Japan/TKYS00161/2021	2021-04	Asia	Japan	Tokyo Metropolitan Institute of Public Health	Tokyo Metropolitan Institute of Public Health	Masaki Hayashi et al
EPI_ISL_2709581	Japan/TKYS00165/2021	2021-04	Asia	Japan	Tokyo Metropolitan Institute of Public Health	Tokyo Metropolitan Institute of Public Health	Hirofumi Miyake et al
EPI_ISL_2709582	Japan/TKYS00167/2021	2021-04	Asia	Japan	Tokyo Metropolitan Institute of Public Health	Tokyo Metropolitan Institute of Public Health	Hirofumi Miyake et al
EPI_ISL_2321186	Japan/TKYS00169/2021	2021-04	Asia	Japan	Tokyo Metropolitan Institute of Public Health	Tokyo Metropolitan Institute of Public Health	Masaki Hayashi et al
EPI_ISL_2321187	Japan/TKYS00172/2021	2021-04	Asia	Japan	Tokyo Metropolitan Institute of Public Health	Tokyo Metropolitan Institute of Public Health	Masaki Hayashi et al
EPI_ISL_2709583	Japan/TKYS00177/2021	2021-04	Asia	Japan	Tokyo Metropolitan Institute of Public Health	Tokyo Metropolitan Institute of Public Health	Hirofumi Miyake et al
EPI_ISL_2321188	Japan/TKYS00180/2021	2021-04	Asia	Japan	Tokyo Metropolitan Institute of Public Health	Tokyo Metropolitan Institute of Public Health	Masaki Hayashi et al
EPI_ISL_2321189	Japan/TKYS00185/2021	2021-04	Asia	Japan	Tokyo Metropolitan Institute of Public Health	Tokyo Metropolitan Institute of Public Health	Masaki Hayashi et al
EPI_ISL_2709584	Japan/TKYS00187/2021	2021-04	Asia	Japan	Tokyo Metropolitan Institute of Public Health	Tokyo Metropolitan Institute of Public Health	Hirofumi Miyake et al
EPI_ISL_2321190	Japan/TKYS00188/2021	2021-04	Asia	Japan	Tokyo Metropolitan Institute of Public Health	Tokyo Metropolitan Institute of Public Health	Masaki Hayashi et al
EPI_ISL_2321195	Japan/TKYS00204/2021	2021-04	Asia	Japan	Tokyo Metropolitan Institute of Public Health	Tokyo Metropolitan Institute of Public Health	Masaki Hayashi et al
EPI_ISL_2438843	Japan/TKYS00205/2021	2021-04	Asia	Japan	Tokyo Metropolitan Institute of Public Health	Tokyo Metropolitan Institute of Public Health	Masaki Hayashi et al
EPI_ISL_2321196	Japan/TKYS00211/2021	2021-04	Asia	Japan	Tokyo Metropolitan Institute of Public Health	Tokyo Metropolitan Institute of Public Health	Masaki Hayashi et al
EPI_ISL_2321197	Japan/TKYS00234/2021	2021-04	Asia	Japan	Tokyo Metropolitan Institute of Public Health	Tokyo Metropolitan Institute of Public Health	Masaki Hayashi et al
EPI_ISL_2321199	Japan/TKYS00235/2021	2021-04	Asia	Japan	Tokyo Metropolitan Institute of Public Health	Tokyo Metropolitan Institute of Public Health	Masaki Hayashi et al
EPI_ISL_2321200	Japan/TKYS00237/2021	2021-04	Asia	Japan	Tokyo Metropolitan Institute of Public Health	Tokyo Metropolitan Institute of Public Health	Masaki Hayashi et al
EPI_ISL_2321202	Japan/TKYS00247/2021	2021-04	Asia	Japan	Tokyo Metropolitan Institute of Public Health	Tokyo Metropolitan Institute of Public Health	Masaki Hayashi et al
EPI_ISL_2321205	Japan/TKYS00257/2021	2021-04	Asia	Japan	Tokyo Metropolitan Institute of Public Health	Tokyo Metropolitan Institute of Public Health	Masaki Hayashi et al
EPI_ISL_2321206	Japan/TKYS00259/2021	2021-04	Asia	Japan	Tokyo Metropolitan Institute of Public Health	Tokyo Metropolitan Institute of Public Health	Takako Yamazaki et al
EPI_ISL_2321210	Japan/TKYS00260/2021	2021-04	Asia	Japan	Tokyo Metropolitan Institute of Public Health	Tokyo Metropolitan Institute of Public Health	Takako Yamazaki et al
EPI_ISL_2321211	Japan/TKYS00271/2021	2021-04	Asia	Japan	Tokyo Metropolitan Institute of Public Health	Tokyo Metropolitan Institute of Public Health	Takako Yamazaki et al
EPI_ISL_2438844	Japan/TKYS00299/2021	2021-05	Asia	Japan	Tokyo Metropolitan Institute of Public Health	Tokyo Metropolitan Institute of Public Health	Masaki Hayashi et al
EPI_ISL_2709589	Japan/TKYS00310/2021	2021-05	Asia	Japan	Tokyo Metropolitan Institute of Public Health	Tokyo Metropolitan Institute of Public Health	Hirofumi Miyake et al
EPI_ISL_2438845	Japan/TKYS00314/2021	2021-05	Asia	Japan	Tokyo Metropolitan Institute of Public Health	Tokyo Metropolitan Institute of Public Health	Masaki Hayashi et al
EPI_ISL_2438846	Japan/TKYS00332/2021	2021-05	Asia	Japan	Tokyo Metropolitan Institute of Public Health	Tokyo Metropolitan Institute of Public Health	Masaki Hayashi et al
EPI_ISL_2438847	Japan/TKYS00335/2021	2021-05	Asia	Japan	Tokyo Metropolitan Institute of Public Health	Tokyo Metropolitan Institute of Public Health	Masaki Hayashi et al
EPI_ISL_2438848	Japan/TKYS00339/2021	2021-05	Asia	Japan	Tokyo Metropolitan Institute of Public Health	Tokyo Metropolitan Institute of Public Health	Masaki Hayashi et al
EPI_ISL_2461505	Japan/TKYS00341/2021	2021-05	Asia	Japan	Tokyo Metropolitan Institute of Public Health	Tokyo Metropolitan Institute of Public Health	Hirofumi Miyake et al
EPI_ISL_2461506	Japan/TKYS00343/2021	2021-05	Asia	Japan	Tokyo Metropolitan Institute of Public Health	Tokyo Metropolitan Institute of Public Health	Hirofumi Miyake et al
EPI_ISL_2462399	Japan/TKYS00348/2021	2021-05	Asia	Japan	Tokyo Metropolitan Institute of Public Health	Tokyo Metropolitan Institute of Public Health	Hirofumi Miyake et al
EPI_ISL_2462400	Japan/TKYS00352/2021	2021-05	Asia	Japan	Tokyo Metropolitan Institute of Public Health	Tokyo Metropolitan Institute of Public Health	Hirofumi Miyake et al
EPI_ISL_2438849	Japan/TKYS00354/2021	2021-05	Asia	Japan	Tokyo Metropolitan Institute of Public Health	Tokyo Metropolitan Institute of Public Health	Masaki Hayashi et al
EPI_ISL_2438850	Japan/TKYS00355/2021	2021-05	Asia	Japan	Tokyo Metropolitan Institute of Public Health	Tokyo Metropolitan Institute of Public Health	Masaki Hayashi et al
EPI_ISL_2438851	Japan/TKYS00356/2021	2021-05	Asia	Japan	Tokyo Metropolitan Institute of Public Health	Tokyo Metropolitan Institute of Public Health	Masaki Hayashi et al
EPI_ISL_2461202	Japan/TKYS00357/2021	2021-05	Asia	Japan	Tokyo Metropolitan Institute of Public Health	Tokyo Metropolitan Institute of Public Health	Masaki Hayashi et al
EPI_ISL_2438852	Japan/TKYS00359/2021	2021-05	Asia	Japan	Tokyo Metropolitan Institute of Public Health	Tokyo Metropolitan Institute of Public Health	Masaki Hayashi et al
EPI_ISL_2438853	Japan/TKYS00363/2021	2021-05	Asia	Japan	Tokyo Metropolitan Institute of Public Health	Tokyo Metropolitan Institute of Public Health	Masaki Hayashi et al
EPI_ISL_2956039	Japan/TKYS00364/2021	2021-05	Asia	Japan	Tokyo Metropolitan Institute of Public Health	Tokyo Metropolitan Institute of Public Health	Hirofumi Miyake et al
EPI_ISL_2956040	Japan/TKYS00369/2021	2021-05	Asia	Japan	Tokyo Metropolitan Institute of Public Health	Tokyo Metropolitan Institute of Public Health	Hirofumi Miyake et al
EPI_ISL_2461507	Japan/TKYS00371/2021	2021-05	Asia	Japan	Tokyo Metropolitan Institute of Public Health	Tokyo Metropolitan Institute of Public Health	Hirofumi Miyake et al
EPI_ISL_2461508	Japan/TKYS00374/2021	2021-05	Asia	Japan	Tokyo Metropolitan Institute of Public Health	Tokyo Metropolitan Institute of Public Health	Hirofumi Miyake et al
EPI_ISL_2651242	Japan/TKYS00378/2021	2021-06	Asia	Japan	Tokyo Metropolitan Institute of Public Health	Tokyo Metropolitan Institute of Public Health	Masaki Hayashi et al
EPI_ISL_2956049	Japan/TKYS00379/2021	2021-06	Asia	Japan	Tokyo Metropolitan Institute of Public Health	Tokyo Metropolitan Institute of Public Health	Hirofumi Miyake et al
EPI_ISL_2651243	Japan/TKYS00380/2021	2021-06	Asia	Japan	Tokyo Metropolitan Institute of Public Health	Tokyo Metropolitan Institute of Public Health	Masaki Hayashi et al
EPI_ISL_2956050	Japan/TKYS00384/2021	2021-06	Asia	Japan	Tokyo Metropolitan Institute of Public Health	Tokyo Metropolitan Institute of Public Health	Hirofumi Miyake et al
EPI_ISL_2651244	Japan/TKYS00385/2021	2021-06	Asia	Japan	Tokyo Metropolitan Institute of Public Health	Tokyo Metropolitan Institute of Public Health	Masaki Hayashi et al
EPI_ISL_2956051	Japan/TKYS00386/2021	2021-06	Asia	Japan	Tokyo Metropolitan Institute of Public Health	Tokyo Metropolitan Institute of Public Health	Hirofumi Miyake et al
EPI_ISL_2651245	Japan/TKYS00387/2021	2021-06	Asia	Japan	Tokyo Metropolitan Institute of Public Health	Tokyo Metropolitan Institute of Public Health	Masaki Hayashi et al
EPI_ISL_2651246	Japan/TKYS00388/2021	2021-06	Asia	Japan	Tokyo Metropolitan Institute of Public Health	Tokyo Metropolitan Institute of Public Health	Masaki Hayashi et al
EPI_ISL_2651247	Japan/TKYS00390/2021	2021-06	Asia	Japan	Tokyo Metropolitan Institute of Public Health	Tokyo Metropolitan Institute of Public Health	Masaki Hayashi et al
EPI_ISL_2709599	Japan/TKYS00391/2021	2021-06	Asia	Japan	Tokyo Metropolitan Institute of Public Health	Tokyo Metropolitan Institute of Public Health	Hirofumi Miyake et al
EPI_ISL_2709600	Japan/TKYS00393/2021	2021-06	Asia	Japan	Tokyo Metropolitan Institute of Public Health	Tokyo Metropolitan Institute of Public Health	Hirofumi Miyake et al
EPI_ISL_2709601	Japan/TKYS00394/2021	2021-06	Asia	Japan	Tokyo Metropolitan Institute of Public Health	Tokyo Metropolitan Institute of Public Health	Hirofumi Miyake et al
EPI_ISL_2651248	Japan/TKYS00396/2021	2021-06	Asia	Japan	Tokyo Metropolitan Institute of Public Health	Tokyo Metropolitan Institute of Public Health	Masaki Hayashi et al
EPI_ISL_2651249	Japan/TKYS00397/2021	2021-06	Asia	Japan	Tokyo Metropolitan Institute of Public Health	Tokyo Metropolitan Institute of Public Health	Masaki Hayashi et al
EPI_ISL_2709602	Japan/TKYS00398/2021	2021-06	Asia	Japan	Tokyo Metropolitan Institute of Public Health	Tokyo Metropolitan Institute of Public Health	Hirofumi Miyake et al
EPI_ISL_2956053	Japan/TKYS00400/2021	2021-06	Asia	Japan	Tokyo Metropolitan Institute of Public Health	Tokyo Metropolitan Institute of Public Health	Hirofumi Miyake et al
EPI_ISL_2956054	Japan/TKYS00401/2021	2021-06	Asia	Japan	Tokyo Metropolitan Institute of Public Health	Tokyo Metropolitan Institute of Public Health	Hirofumi Miyake et al
EPI_ISL_2784332	Japan/TKYS00402/2021	2021-04	Asia	Japan	Tokyo Metropolitan Institute of Public Health	Tokyo Metropolitan Institute of Public Health	Masaki Hayashi et al
EPI_ISL_2956061	Japan/TKYS00403/2021	2021-06	Asia	Japan	Tokyo Metropolitan Institute of Public Health	Tokyo Metropolitan Institute of Public Health	Hirofumi Miyake et al
EPI_ISL_2784333	Japan/TKYS00404/2021	2021-04	Asia	Japan	Tokyo Metropolitan Institute of Public Health	Tokyo Metropolitan Institute of Public Health	Masaki Hayashi et al
EPI_ISL_2723566	Japan/TKYS00405/2021	2021-04	Asia	Japan	Tokyo Metropolitan Institute of Public Health	Tokyo Metropolitan Institute of Public Health	Masaki Hayashi et al
EPI_ISL_2786990	Japan/TKYS00410/2021	2021-06	Asia	Japan	Tokyo Metropolitan Institute of Public Health	Tokyo Metropolitan Institute of Public Health	Hirofumi Miyake et al
EPI_ISL_2784339	Japan/TKYS00411/2021	2021-06	Asia	Japan	Tokyo Metropolitan Institute of Public Health	Tokyo Metropolitan Institute of Public Health	Masaki Hayashi et al
EPI_ISL_3020347	Japan/TKYS00413/2021	2021-06	Asia	Japan	Tokyo Metropolitan Institute of Public Health	Tokyo Metropolitan Institute of Public Health	Masaki Hayashi et al
EPI_ISL_3020351	Japan/TKYS00417/2021	2021-06	Asia	Japan	Tokyo Metropolitan Institute of Public Health	Tokyo Metropolitan Institute of Public Health	Masaki Hayashi et al
EPI_ISL_3020352	Japan/TKYS00418/2021	2021-06	Asia	Japan	Tokyo Metropolitan Institute of Public Health	Tokyo Metropolitan Institute of Public Health	Masaki Hayashi et al
EPI_ISL_3020353	Japan/TKYS00419/2021	2021-07	Asia	Japan	Tokyo Metropolitan Institute of Public Health	Tokyo Metropolitan Institute of Public Health	Masaki Hayashi et al
EPI_ISL_2956033	Japan/TKYS00421/2021	2021-07	Asia	Japan	Tokyo Metropolitan Institute of Public Health	Tokyo Metropolitan Institute of Public Health	Hirofumi Miyake et al
EPI_ISL_2956034	Japan/TKYS00423/2021	2021-07	Asia	Japan	Tokyo Metropolitan Institute of Public Health	Tokyo Metropolitan Institute of Public Health	Hirofumi Miyake et al
EPI_ISL_2956035	Japan/TKYS00424/2021	2021-07	Asia	Japan	Tokyo Metropolitan Institute of Public Health	Tokyo Metropolitan Institute of Public Health	Hirofumi Miyake et al
EPI_ISL_2956036	Japan/TKYS00425/2021	2021-07	Asia	Japan	Tokyo Metropolitan Institute of Public Health	Tokyo Metropolitan Institute of Public Health	Hirofumi Miyake et al
EPI_ISL_2956037	Japan/TKYS00426/2021	2021-07	Asia	Japan	Tokyo Metropolitan Institute of Public Health	Tokyo Metropolitan Institute of Public Health	Hirofumi Miyake et al
EPI_ISL_3020357	Japan/TKYS00427/2021	2021-07	Asia	Japan	Tokyo Metropolitan Institute of Public Health	Tokyo Metropolitan Institute of Public Health	Masaki Hayashi et al
EPI_ISL_3100133	Japan/TKYS00428/2021	2021-07	Asia	Japan	Tokyo Metropolitan Institute of Public Health	Tokyo Metropolitan Institute of Public Health	Masaki Hayashi et al
EPI_ISL_3008456	Japan/TKYS00429/2021	2021-07	Asia	Japan	Tokyo Metropolitan Institute of Public Health	Tokyo Metropolitan Institute of Public Health	Hirofumi Miyake et al
EPI_ISL_3008457	Japan/TKYS00430/2021	2021-07	Asia	Japan	Tokyo Metropolitan Institute of Public Health	Tokyo Metropolitan Institute of Public Health	Hirofumi Miyake et al
EPI_ISL_3100134	Japan/TKYS00431/2021	2021-07	Asia	Japan	Tokyo Metropolitan Institute of Public Health	Tokyo Metropolitan Institute of Public Health	Masaki Hayashi et al
EPI_ISL_3100135	Japan/TKYS00433/2021	2021-07	Asia	Japan	Tokyo Metropolitan Institute of Public Health	Tokyo Metropolitan Institute of Public Health	Masaki Hayashi et al
EPI_ISL_3100136	Japan/TKYS00435/2021	2021-07	Asia	Japan	Tokyo Metropolitan Institute of Public Health	Tokyo Metropolitan Institute of Public Health	Masaki Hayashi et al
EPI_ISL_3008458	Japan/TKYS00437/2021	2021-07	Asia	Japan	Tokyo Metropolitan Institute of Public Health	Tokyo Metropolitan Institute of Public Health	Hirofumi Miyake et al
EPI_ISL_3100143	Japan/TKYS00439/2021	2021-07	Asia	Japan	Tokyo Metropolitan Institute of Public Health	Tokyo Metropolitan Institute of Public Health	Masaki Hayashi et al
EPI_ISL_3162796	Japan/TKYS00440/2021	2021-07	Asia	Japan	Tokyo Metropolitan Institute of Public Health	Tokyo Metropolitan Institute of Public Health	Masaki Hayashi et al
EPI_ISL_3673686	Japan/TKYS00441/2021	2021-07	Asia	Japan	Tokyo Metropolitan Institute of Public Health	Tokyo Metropolitan Institute of Public Health	Hirofumi Miyake et al
EPI_ISL_3673687	Japan/TKYS00442/2021	2021-07	Asia	Japan	Tokyo Metropolitan Institute of Public Health	Tokyo Metropolitan Institute of Public Health	Hirofumi Miyake et al
EPI_ISL_3673688	Japan/TKYS00444/2021	2021-07	Asia	Japan	Tokyo Metropolitan Institute of Public Health	Tokyo Metropolitan Institute of Public Health	Hirofumi Miyake et al
EPI_ISL_3673689	Japan/TKYS00445/2021	2021-07	Asia	Japan	Tokyo Metropolitan Institute of Public Health	Tokyo Metropolitan Institute of Public Health	Hirofumi Miyake et al
EPI_ISL_3162804	Japan/TKYS00447/2021	2021-07	Asia	Japan	Tokyo Metropolitan Institute of Public Health	Tokyo Metropolitan Institute of Public Health	Masaki Hayashi et al
EPI_ISL_3374486	Japan/TKYS00451/2021	2021-07	Asia	Japan	Tokyo Metropolitan Institute of Public Health	Tokyo Metropolitan Institute of Public Health	Masaki Hayashi et al
EPI_ISL_3673699	Japan/TKYS00467/2021	2021-08	Asia	Japan	Tokyo Metropolitan Institute of Public Health	Tokyo Metropolitan Institute of Public Health	Hirofumi Miyake et al
EPI_ISL_3673700	Japan/TKYS00468/2021	2021-08	Asia	Japan	Tokyo Metropolitan Institute of Public Health	Tokyo Metropolitan Institute of Public Health	Hirofumi Miyake et al
EPI_ISL_3447686	Japan/TKYS00473/2021	2021-08	Asia	Japan	Tokyo Metropolitan Institute of Public Health	Tokyo Metropolitan Institute of Public Health	Masaki Hayashi et al
EPI_ISL_3447695	Japan/TKYS00474/2021	2021-08	Asia	Japan	Tokyo Metropolitan Institute of Public Health	Tokyo Metropolitan Institute of Public Health	Masaki Hayashi et al
EPI_ISL_3447701	Japan/TKYS00484/2021	2021-08	Asia	Japan	Tokyo Metropolitan Institute of Public Health	Tokyo Metropolitan Institute of Public Health	Masaki Hayashi et al
EPI_ISL_3907920	Japan/TKYS00490/2021	2021-08	Asia	Japan	Tokyo Metropolitan Institute of Public Health	Tokyo Metropolitan Institute of Public Health	Masaki Hayashi et al
EPI_ISL_3907921	Japan/TKYS00493/2021	2021-08	Asia	Japan	Tokyo Metropolitan Institute of Public Health	Tokyo Metropolitan Institute of Public Health	Masaki Hayashi et al
EPI_ISL_4063071	Japan/TKYS00502/2021	2021-08	Asia	Japan	Tokyo Metropolitan Institute of Public Health	Tokyo Metropolitan Institute of Public Health	Hirofumi Miyake et al
EPI_ISL_3907922	Japan/TKYS00521/2021	2021-08	Asia	Japan	Tokyo Metropolitan Institute of Public Health	Tokyo Metropolitan Institute of Public Health	Masaki Hayashi et al
EPI_ISL_3907923	Japan/TKYS00524/2021	2021-08	Asia	Japan	Tokyo Metropolitan Institute of Public Health	Tokyo Metropolitan Institute of Public Health	Masaki Hayashi et al
EPI_ISL_3907924	Japan/TKYS00534/2021	2021-08	Asia	Japan	Tokyo Metropolitan Institute of Public Health	Tokyo Metropolitan Institute of Public Health	Masaki Hayashi et al
EPI_ISL_4029568	Japan/TKYS00537/2021	2021-08	Asia	Japan	Tokyo Metropolitan Institute of Public Health	Tokyo Metropolitan Institute of Public Health	Masaki Hayashi et al
EPI_ISL_4029569	Japan/TKYS00540/2021	2021-08	Asia	Japan	Tokyo Metropolitan Institute of Public Health	Tokyo Metropolitan Institute of Public Health	Masaki Hayashi et al
EPI_ISL_4029570	Japan/TKYS00541/2021	2021-08	Asia	Japan	Tokyo Metropolitan Institute of Public Health	Tokyo Metropolitan Institute of Public Health	Masaki Hayashi et al
EPI_ISL_4029571	Japan/TKYS00542/2021	2021-08	Asia	Japan	Tokyo Metropolitan Institute of Public Health	Tokyo Metropolitan Institute of Public Health	Masaki Hayashi et al
EPI_ISL_4029572	Japan/TKYS00545/2021	2021-08	Asia	Japan	Tokyo Metropolitan Institute of Public Health	Tokyo Metropolitan Institute of Public Health	Masaki Hayashi et al
EPI_ISL_4029580	Japan/TKYS00564/2021	2021-08	Asia	Japan	Tokyo Metropolitan Institute of Public Health	Tokyo Metropolitan Institute of Public Health	Masaki Hayashi et al
EPI_ISL_4029581	Japan/TKYS00568/2021	2021-08	Asia	Japan	Tokyo Metropolitan Institute of Public Health	Tokyo Metropolitan Institute of Public Health	Masaki Hayashi et al
EPI_ISL_4029582	Japan/TKYS00593/2021	2021-08	Asia	Japan	Tokyo Metropolitan Institute of Public Health	Tokyo Metropolitan Institute of Public Health	Masaki Hayashi et al
EPI_ISL_4414885	Japan/TKYS00600/2021	2021-08	Asia	Japan	Tokyo Metropolitan Institute of Public Health	Tokyo Metropolitan Institute of Public Health	Hirofumi Miyake et al
EPI_ISL_4263102	Japan/TKYS00606/2021	2021-08	Asia	Japan	Tokyo Metropolitan Institute of Public Health	Tokyo Metropolitan Institute of Public Health	Hirofumi Miyake et al
EPI_ISL_4263103	Japan/TKYS00614/2021	2021-08	Asia	Japan	Tokyo Metropolitan Institute of Public Health	Tokyo Metropolitan Institute of Public Health	Hirofumi Miyake et al
EPI_ISL_4496707	Japan/TKYS00618/2021	2021-08	Asia	Japan	Tokyo Metropolitan Institute of Public Health	Tokyo Metropolitan Institute of Public Health	Masaki Hayashi et al
EPI_ISL_4496708	Japan/TKYS00620/2021	2021-08	Asia	Japan	Tokyo Metropolitan Institute of Public Health	Tokyo Metropolitan Institute of Public Health	Masaki Hayashi et al
EPI_ISL_4496709	Japan/TKYS00642/2021	2021-08	Asia	Japan	Tokyo Metropolitan Institute of Public Health	Tokyo Metropolitan Institute of Public Health	Masaki Hayashi et al
EPI_ISL_4496710	Japan/TKYS00650/2021	2021-08	Asia	Japan	Tokyo Metropolitan Institute of Public Health	Tokyo Metropolitan Institute of Public Health	Masaki Hayashi et al
EPI_ISL_4496711	Japan/TKYS00654/2021	2021-08	Asia	Japan	Tokyo Metropolitan Institute of Public Health	Tokyo Metropolitan Institute of Public Health	Masaki Hayashi et al
EPI_ISL_4496712	Japan/TKYS00659/2021	2021-08	Asia	Japan	Tokyo Metropolitan Institute of Public Health	Tokyo Metropolitan Institute of Public Health	Masaki Hayashi et al
EPI_ISL_4496713	Japan/TKYS00666/2021	2021-08	Asia	Japan	Tokyo Metropolitan Institute of Public Health	Tokyo Metropolitan Institute of Public Health	Masaki Hayashi et al
EPI_ISL_4496714	Japan/TKYS00669/2021	2021-08	Asia	Japan	Tokyo Metropolitan Institute of Public Health	Tokyo Metropolitan Institute of Public Health	Masaki Hayashi et al
EPI_ISL_4496715	Japan/TKYS00711/2021	2021-08	Asia	Japan	Tokyo Metropolitan Institute of Public Health	Tokyo Metropolitan Institute of Public Health	Masaki Hayashi et al
EPI_ISL_4496723	Japan/TKYS00744/2021	2021-08	Asia	Japan	Tokyo Metropolitan Institute of Public Health	Tokyo Metropolitan Institute of Public Health	Masaki Hayashi et al
EPI_ISL_4496724	Japan/TKYS00745/2021	2021-08	Asia	Japan	Tokyo Metropolitan Institute of Public Health	Tokyo Metropolitan Institute of Public Health	Masaki Hayashi et al
EPI_ISL_4496725	Japan/TKYS00748/2021	2021-08	Asia	Japan	Tokyo Metropolitan Institute of Public Health	Tokyo Metropolitan Institute of Public Health	Masaki Hayashi et al
EPI_ISL_4496726	Japan/TKYS00750/2021	2021-08	Asia	Japan	Tokyo Metropolitan Institute of Public Health	Tokyo Metropolitan Institute of Public Health	Masaki Hayashi et al
EPI_ISL_4496727	Japan/TKYS00758/2021	2021-09	Asia	Japan	Tokyo Metropolitan Institute of Public Health	Tokyo Metropolitan Institute of Public Health	Masaki Hayashi et al
EPI_ISL_4496728	Japan/TKYS00818/2021	2021-09	Asia	Japan	Tokyo Metropolitan Institute of Public Health	Tokyo Metropolitan Institute of Public Health	Masaki Hayashi et al
EPI_ISL_4496729	Japan/TKYS00840/2021	2021-09	Asia	Japan	Tokyo Metropolitan Institute of Public Health	Tokyo Metropolitan Institute of Public Health	Masaki Hayashi et al
EPI_ISL_4496730	Japan/TKYS00845/2021	2021-09	Asia	Japan	Tokyo Metropolitan Institute of Public Health	Tokyo Metropolitan Institute of Public Health	Masaki Hayashi et al
EPI_ISL_4496731	Japan/TKYS00850/2021	2021-09	Asia	Japan	Tokyo Metropolitan Institute of Public Health	Tokyo Metropolitan Institute of Public Health	Masaki Hayashi et al
EPI_ISL_4473133	Japan/TKYS00899/2021	2021-09	Asia	Japan	Tokyo Metropolitan Institute of Public Health	Tokyo Metropolitan Institute of Public Health	Hirofumi Miyake et al
EPI_ISL_4473136	Japan/TKYS00920/2021	2021-09	Asia	Japan	Tokyo Metropolitan Institute of Public Health	Tokyo Metropolitan Institute of Public Health	Hirofumi Miyake et al
EPI_ISL_4473137	Japan/TKYS00921/2021	2021-09	Asia	Japan	Tokyo Metropolitan Institute of Public Health	Tokyo Metropolitan Institute of Public Health	Hirofumi Miyake et al
EPI_ISL_4473140	Japan/TKYS00938/2021	2021-09	Asia	Japan	Tokyo Metropolitan Institute of Public Health	Tokyo Metropolitan Institute of Public Health	Hirofumi Miyake et al
EPI_ISL_4473141	Japan/TKYS00940/2021	2021-09	Asia	Japan	Tokyo Metropolitan Institute of Public Health	Tokyo Metropolitan Institute of Public Health	Hirofumi Miyake et al
EPI_ISL_4473142	Japan/TKYS00953/2021	2021-09	Asia	Japan	Tokyo Metropolitan Institute of Public Health	Tokyo Metropolitan Institute of Public Health	Hirofumi Miyake et al
EPI_ISL_4473143	Japan/TKYS00954/2021	2021-09	Asia	Japan	Tokyo Metropolitan Institute of Public Health	Tokyo Metropolitan Institute of Public Health	Hirofumi Miyake et al
EPI_ISL_4473144	Japan/TKYS00990/2021	2021-09	Asia	Japan	Tokyo Metropolitan Institute of Public Health	Tokyo Metropolitan Institute of Public Health	Hirofumi Miyake et al
EPI_ISL_4880467	Japan/TKYS01040/2021	2021-09	Asia	Japan	Tokyo Metropolitan Institute of Public Health	Tokyo Metropolitan Institute of Public Health	Masaki Hayashi et al
EPI_ISL_4880468	Japan/TKYS01041/2021	2021-09	Asia	Japan	Tokyo Metropolitan Institute of Public Health	Tokyo Metropolitan Institute of Public Health	Masaki Hayashi et al
EPI_ISL_4880469	Japan/TKYS01043/2021	2021-09	Asia	Japan	Tokyo Metropolitan Institute of Public Health	Tokyo Metropolitan Institute of Public Health	Masaki Hayashi et al
EPI_ISL_4880470	Japan/TKYS01044/2021	2021-09	Asia	Japan	Tokyo Metropolitan Institute of Public Health	Tokyo Metropolitan Institute of Public Health	Masaki Hayashi et al
EPI_ISL_4880471	Japan/TKYS01045/2021	2021-09	Asia	Japan	Tokyo Metropolitan Institute of Public Health	Tokyo Metropolitan Institute of Public Health	Masaki Hayashi et al
EPI_ISL_4880472	Japan/TKYS01046/2021	2021-09	Asia	Japan	Tokyo Metropolitan Institute of Public Health	Tokyo Metropolitan Institute of Public Health	Masaki Hayashi et al
EPI_ISL_4880473	Japan/TKYS01047/2021	2021-09	Asia	Japan	Tokyo Metropolitan Institute of Public Health	Tokyo Metropolitan Institute of Public Health	Masaki Hayashi et al
EPI_ISL_4880474	Japan/TKYS01049/2021	2021-09	Asia	Japan	Tokyo Metropolitan Institute of Public Health	Tokyo Metropolitan Institute of Public Health	Masaki Hayashi et al
EPI_ISL_4880475	Japan/TKYS01057/2021	2021-09	Asia	Japan	Tokyo Metropolitan Institute of Public Health	Tokyo Metropolitan Institute of Public Health	Masaki Hayashi et al
EPI_ISL_479683	Japan/TKYVE11964/2020	2020-04	Asia	Japan	unknown	Contact:Hiroyuki Asakura Tokyo Metropolitan Institute of Public Health, Department of Microbiology	Asakura et al
EPI_ISL_479684	Japan/TKYVE12492/2020	2020-04	Asia	Japan	unknown	Contact:Hiroyuki Asakura Tokyo Metropolitan Institute of Public Health, Department of Microbiology	Asakura et al
EPI_ISL_2107805	Japan/TKY_K_S11/2021	2021-03-16	Asia	Japan	Kawakita General Hospital	Tokyo Medical University Department of Microbiology	Tatsuya Inukai et al
EPI_ISL_2107806	Japan/TKY_K_S18/2021	2021-03-24	Asia	Japan	Kawakita General Hospital	Tokyo Medical University Department of Microbiology	Tatsuya Inukai et al
EPI_ISL_2107808	Japan/TKY_K_S19/2021	2021-03-24	Asia	Japan	Kawakita General Hospital	Tokyo Medical University Department of Microbiology	Tatsuya Inukai et al
EPI_ISL_2107810	Japan/TKY_K_S20/2021	2021-03-24	Asia	Japan	Kawakita General Hospital	Tokyo Medical University Department of Microbiology	Tatsuya Inukai et al
EPI_ISL_2107821	Japan/TKY_K_S23/2021	2021-03-27	Asia	Japan	Kawakita General Hospital	Tokyo Medical University Department of Microbiology	Tatsuya Inukai et al
EPI_ISL_1761308	Japan/TMDU_No001/2020	2020-07-08	Asia	Japan	Tokyo Medical and Dental University	Tokyo Medical and Dental University	Kousuke Tanimoto et al
EPI_ISL_1761309	Japan/TMDU_No002/2020	2020-08-25	Asia	Japan	Tokyo Medical and Dental University	Tokyo Medical and Dental University	Kousuke Tanimoto et al
EPI_ISL_1761310	Japan/TMDU_No003/2020	2020-09-03	Asia	Japan	Tokyo Medical and Dental University	Tokyo Medical and Dental University	Kousuke Tanimoto et al
EPI_ISL_1761311	Japan/TMDU_No004/2020	2020-09-03	Asia	Japan	Tokyo Medical and Dental University	Tokyo Medical and Dental University	Kousuke Tanimoto et al
EPI_ISL_1761312	Japan/TMDU_No005/2020	2020-09-09	Asia	Japan	Tokyo Medical and Dental University	Tokyo Medical and Dental University	Kousuke Tanimoto et al
EPI_ISL_1761313	Japan/TMDU_No006/2020	2020-09-11	Asia	Japan	Tokyo Medical and Dental University	Tokyo Medical and Dental University	Kousuke Tanimoto et al
EPI_ISL_1761314	Japan/TMDU_No007/2020	2020-09-16	Asia	Japan	Tokyo Medical and Dental University	Tokyo Medical and Dental University	Kousuke Tanimoto et al
EPI_ISL_1761315	Japan/TMDU_No009/2020	2020-11-09	Asia	Japan	Tokyo Medical and Dental University	Tokyo Medical and Dental University	Kousuke Tanimoto et al
EPI_ISL_1761316	Japan/TMDU_No010/2020	2020-11-21	Asia	Japan	Tokyo Medical and Dental University	Tokyo Medical and Dental University	Kousuke Tanimoto et al
EPI_ISL_1761317	Japan/TMDU_No011/2020	2020-12-05	Asia	Japan	Tokyo Medical and Dental University	Tokyo Medical and Dental University	Kousuke Tanimoto et al
EPI_ISL_1761318	Japan/TMDU_No012/2020	2020-12-11	Asia	Japan	Tokyo Medical and Dental University	Tokyo Medical and Dental University	Kousuke Tanimoto et al
EPI_ISL_1761319	Japan/TMDU_No013/2020	2020-12-15	Asia	Japan	Tokyo Medical and Dental University	Tokyo Medical and Dental University	Kousuke Tanimoto et al
EPI_ISL_3332700	Japan/TMDU_No015/2020	2020-11-20	Asia	Japan	Tokyo Medical and Dental University	Tokyo Medical and Dental University	Kousuke Tanimoto et al
EPI_ISL_1761320	Japan/TMDU_No016/2020	2020-11-21	Asia	Japan	Tokyo Medical and Dental University	Tokyo Medical and Dental University	Kousuke Tanimoto et al
EPI_ISL_1761321	Japan/TMDU_No017/2020	2020-11-21	Asia	Japan	Tokyo Medical and Dental University	Tokyo Medical and Dental University	Kousuke Tanimoto et al
EPI_ISL_1761322	Japan/TMDU_No018/2020	2020-11-27	Asia	Japan	Tokyo Medical and Dental University	Tokyo Medical and Dental University	Kousuke Tanimoto et al
EPI_ISL_1761323	Japan/TMDU_No019/2020	2020-12-10	Asia	Japan	Tokyo Medical and Dental University	Tokyo Medical and Dental University	Kousuke Tanimoto et al
EPI_ISL_1761324	Japan/TMDU_No020/2020	2020-12-14	Asia	Japan	Tokyo Medical and Dental University	Tokyo Medical and Dental University	Kousuke Tanimoto et al
EPI_ISL_1761325	Japan/TMDU_No021/2020	2020-12-24	Asia	Japan	Tokyo Medical and Dental University	Tokyo Medical and Dental University	Kousuke Tanimoto et al
EPI_ISL_1761326	Japan/TMDU_No022/2020	2020-12-24	Asia	Japan	Tokyo Medical and Dental University	Tokyo Medical and Dental University	Kousuke Tanimoto et al
EPI_ISL_1761327	Japan/TMDU_No023/2020	2020-12-25	Asia	Japan	Tokyo Medical and Dental University	Tokyo Medical and Dental University	Kousuke Tanimoto et al
EPI_ISL_1761328	Japan/TMDU_No024/2020	2020-12-28	Asia	Japan	Tokyo Medical and Dental University	Tokyo Medical and Dental University	Kousuke Tanimoto et al
EPI_ISL_1761329	Japan/TMDU_No025/2020	2020-12-28	Asia	Japan	Tokyo Medical and Dental University	Tokyo Medical and Dental University	Kousuke Tanimoto et al
EPI_ISL_1761330	Japan/TMDU_No026/2021	2021-01-04	Asia	Japan	Tokyo Medical and Dental University	Tokyo Medical and Dental University	Kousuke Tanimoto et al
EPI_ISL_1761331	Japan/TMDU_No027/2020	2020-11-24	Asia	Japan	Tokyo Medical and Dental University	Tokyo Medical and Dental University	Kousuke Tanimoto et al
EPI_ISL_1761332	Japan/TMDU_No030/2020	2020-12-27	Asia	Japan	Tokyo Medical and Dental University	Tokyo Medical and Dental University	Kousuke Tanimoto et al
EPI_ISL_1761333	Japan/TMDU_No031/2020	2020-12-24	Asia	Japan	Tokyo Medical and Dental University	Tokyo Medical and Dental University	Kousuke Tanimoto et al
EPI_ISL_1761334	Japan/TMDU_No032/2021	2021-01-02	Asia	Japan	Tokyo Medical and Dental University	Tokyo Medical and Dental University	Kousuke Tanimoto et al
EPI_ISL_1761335	Japan/TMDU_No033/2021	2021-01-05	Asia	Japan	Tokyo Medical and Dental University	Tokyo Medical and Dental University	Kousuke Tanimoto et al
EPI_ISL_1761336	Japan/TMDU_No034/2021	2021-01-06	Asia	Japan	Tokyo Medical and Dental University	Tokyo Medical and Dental University	Kousuke Tanimoto et al
EPI_ISL_1761337	Japan/TMDU_No035/2021	2021-01-07	Asia	Japan	Tokyo Medical and Dental University	Tokyo Medical and Dental University	Kousuke Tanimoto et al
EPI_ISL_1761338	Japan/TMDU_No036/2021	2021-01-08	Asia	Japan	Tokyo Medical and Dental University	Tokyo Medical and Dental University	Kousuke Tanimoto et al
EPI_ISL_1761339	Japan/TMDU_No037/2021	2021-01-08	Asia	Japan	Tokyo Medical and Dental University	Tokyo Medical and Dental University	Kousuke Tanimoto et al
EPI_ISL_1761340	Japan/TMDU_No038/2021	2021-01-12	Asia	Japan	Tokyo Medical and Dental University	Tokyo Medical and Dental University	Kousuke Tanimoto et al
EPI_ISL_3332701	Japan/TMDU_No039/2021	2021-01-14	Asia	Japan	Tokyo Medical and Dental University	Tokyo Medical and Dental University	Kousuke Tanimoto et al
EPI_ISL_1761341	Japan/TMDU_No040/2021	2021-01-16	Asia	Japan	Tokyo Medical and Dental University	Tokyo Medical and Dental University	Kousuke Tanimoto et al
EPI_ISL_1761342	Japan/TMDU_No041/2021	2021-01-17	Asia	Japan	Tokyo Medical and Dental University	Tokyo Medical and Dental University	Kousuke Tanimoto et al
EPI_ISL_1761343	Japan/TMDU_No042/2021	2021-01-18	Asia	Japan	Tokyo Medical and Dental University	Tokyo Medical and Dental University	Kousuke Tanimoto et al
EPI_ISL_1761344	Japan/TMDU_No043/2021	2021-01-19	Asia	Japan	Tokyo Medical and Dental University	Tokyo Medical and Dental University	Kousuke Tanimoto et al
EPI_ISL_1761345	Japan/TMDU_No044/2021	2021-01-21	Asia	Japan	Tokyo Medical and Dental University	Tokyo Medical and Dental University	Kousuke Tanimoto et al
EPI_ISL_1761346	Japan/TMDU_No045/2021	2021-01-22	Asia	Japan	Tokyo Medical and Dental University	Tokyo Medical and Dental University	Kousuke Tanimoto et al
EPI_ISL_1761347	Japan/TMDU_No047/2021	2021-01-27	Asia	Japan	Tokyo Medical and Dental University	Tokyo Medical and Dental University	Kousuke Tanimoto et al
EPI_ISL_3332702	Japan/TMDU_No048/2021	2021-01-27	Asia	Japan	Tokyo Medical and Dental University	Tokyo Medical and Dental University	Kousuke Tanimoto et al
EPI_ISL_1761348	Japan/TMDU_No049/2021	2021-01-28	Asia	Japan	Tokyo Medical and Dental University	Tokyo Medical and Dental University	Kousuke Tanimoto et al
EPI_ISL_1761349	Japan/TMDU_No050/2021	2021-01-28	Asia	Japan	Tokyo Medical and Dental University	Tokyo Medical and Dental University	Kousuke Tanimoto et al
EPI_ISL_1761350	Japan/TMDU_No051/2021	2021-01-29	Asia	Japan	Tokyo Medical and Dental University	Tokyo Medical and Dental University	Kousuke Tanimoto et al
EPI_ISL_1761351	Japan/TMDU_No052/2021	2021-02-05	Asia	Japan	Tokyo Medical and Dental University	Tokyo Medical and Dental University	Kousuke Tanimoto et al
EPI_ISL_1761352	Japan/TMDU_No053/2021	2021-02-01	Asia	Japan	Tokyo Medical and Dental University	Tokyo Medical and Dental University	Kousuke Tanimoto et al
EPI_ISL_1761353	Japan/TMDU_No054/2021	2021-02-01	Asia	Japan	Tokyo Medical and Dental University	Tokyo Medical and Dental University	Kousuke Tanimoto et al
EPI_ISL_1761354	Japan/TMDU_No056/2021	2021-02-04	Asia	Japan	Tokyo Medical and Dental University	Tokyo Medical and Dental University	Kousuke Tanimoto et al
EPI_ISL_1761355	Japan/TMDU_No057/2021	2021-02-05	Asia	Japan	Tokyo Medical and Dental University	Tokyo Medical and Dental University	Kousuke Tanimoto et al
EPI_ISL_1761356	Japan/TMDU_No058/2021	2021-02-09	Asia	Japan	Tokyo Medical and Dental University	Tokyo Medical and Dental University	Kousuke Tanimoto et al
EPI_ISL_1761357	Japan/TMDU_No059/2021	2021-02-10	Asia	Japan	Tokyo Medical and Dental University	Tokyo Medical and Dental University	Kousuke Tanimoto et al
EPI_ISL_1761358	Japan/TMDU_No060/2021	2021-02-19	Asia	Japan	Tokyo Medical and Dental University	Tokyo Medical and Dental University	Kousuke Tanimoto et al
EPI_ISL_1761359	Japan/TMDU_No061/2021	2021-02-25	Asia	Japan	Tokyo Medical and Dental University	Tokyo Medical and Dental University	Kousuke Tanimoto et al
EPI_ISL_1761360	Japan/TMDU_No062/2021	2021-02-25	Asia	Japan	Tokyo Medical and Dental University	Tokyo Medical and Dental University	Kousuke Tanimoto et al
EPI_ISL_1761361	Japan/TMDU_No063/2021	2021-02-26	Asia	Japan	Tokyo Medical and Dental University	Tokyo Medical and Dental University	Kousuke Tanimoto et al
EPI_ISL_3332703	Japan/TMDU_No064/2021	2021-03-14	Asia	Japan	Tokyo Medical and Dental University	Tokyo Medical and Dental University	Kousuke Tanimoto et al
EPI_ISL_1761362	Japan/TMDU_No065/2021	2021-03-15	Asia	Japan	Tokyo Medical and Dental University	Tokyo Medical and Dental University	Kousuke Tanimoto et al
EPI_ISL_1761363	Japan/TMDU_No066/2020	2020-12-30	Asia	Japan	Tokyo Medical and Dental University	Tokyo Medical and Dental University	Kousuke Tanimoto et al
EPI_ISL_3332704	Japan/TMDU_No068/2021	2021-03-10	Asia	Japan	Tokyo Medical and Dental University	Tokyo Medical and Dental University	Kousuke Tanimoto et al
EPI_ISL_1761364	Japan/TMDU_No069/2021	2021-03-13	Asia	Japan	Tokyo Medical and Dental University	Tokyo Medical and Dental University	Kousuke Tanimoto et al
EPI_ISL_3332705	Japan/TMDU_No070/2021	2021-03-15	Asia	Japan	Tokyo Medical and Dental University	Tokyo Medical and Dental University	Kousuke Tanimoto et al
EPI_ISL_1761365	Japan/TMDU_No071/2021	2021-03-17	Asia	Japan	Tokyo Medical and Dental University	Tokyo Medical and Dental University	Kousuke Tanimoto et al
EPI_ISL_1761366	Japan/TMDU_No072/2021	2021-04-02	Asia	Japan	Tokyo Medical and Dental University	Tokyo Medical and Dental University	Kousuke Tanimoto et al
EPI_ISL_1761367	Japan/TMDU_No075/2021	2021-03-31	Asia	Japan	Tokyo Medical and Dental University	Tokyo Medical and Dental University	Kousuke Tanimoto et al
EPI_ISL_1761368	Japan/TMDU_No076/2021	2021-03-31	Asia	Japan	Tokyo Medical and Dental University	Tokyo Medical and Dental University	Kousuke Tanimoto et al
EPI_ISL_1761369	Japan/TMDU_No077/2021	2021-04-04	Asia	Japan	Tokyo Medical and Dental University	Tokyo Medical and Dental University	Kousuke Tanimoto et al
EPI_ISL_3332706	Japan/TMDU_No078/2021	2021-04-05	Asia	Japan	Tokyo Medical and Dental University	Tokyo Medical and Dental University	Kousuke Tanimoto et al
EPI_ISL_3332707	Japan/TMDU_No079/2021	2021-04-02	Asia	Japan	Tokyo Medical and Dental University	Tokyo Medical and Dental University	Kousuke Tanimoto et al
EPI_ISL_3332708	Japan/TMDU_No080/2021	2021-04-05	Asia	Japan	Tokyo Medical and Dental University	Tokyo Medical and Dental University	Kousuke Tanimoto et al
EPI_ISL_3332709	Japan/TMDU_No081/2021	2021-04-08	Asia	Japan	Tokyo Medical and Dental University	Tokyo Medical and Dental University	Kousuke Tanimoto et al
EPI_ISL_3332710	Japan/TMDU_No082/2021	2021-04-09	Asia	Japan	Tokyo Medical and Dental University	Tokyo Medical and Dental University	Kousuke Tanimoto et al
EPI_ISL_3332711	Japan/TMDU_No083/2021	2021-04-09	Asia	Japan	Tokyo Medical and Dental University	Tokyo Medical and Dental University	Kousuke Tanimoto et al
EPI_ISL_3332712	Japan/TMDU_No085/2021	2021-04-14	Asia	Japan	Tokyo Medical and Dental University	Tokyo Medical and Dental University	Kousuke Tanimoto et al
EPI_ISL_3332713	Japan/TMDU_No086/2021	2021-04-15	Asia	Japan	Tokyo Medical and Dental University	Tokyo Medical and Dental University	Kousuke Tanimoto et al
EPI_ISL_3332714	Japan/TMDU_No087/2021	2021-04-15	Asia	Japan	Tokyo Medical and Dental University	Tokyo Medical and Dental University	Kousuke Tanimoto et al
EPI_ISL_3332715	Japan/TMDU_No088/2021	2021-04-19	Asia	Japan	Tokyo Medical and Dental University	Tokyo Medical and Dental University	Kousuke Tanimoto et al
EPI_ISL_3332716	Japan/TMDU_No089/2021	2021-04-21	Asia	Japan	Tokyo Medical and Dental University	Tokyo Medical and Dental University	Kousuke Tanimoto et al
EPI_ISL_3332717	Japan/TMDU_No090/2021	2021-04-22	Asia	Japan	Tokyo Medical and Dental University	Tokyo Medical and Dental University	Kousuke Tanimoto et al
EPI_ISL_3332718	Japan/TMDU_No091/2021	2021-04-23	Asia	Japan	Tokyo Medical and Dental University	Tokyo Medical and Dental University	Kousuke Tanimoto et al
EPI_ISL_3332719	Japan/TMDU_No092/2021	2021-05-06	Asia	Japan	Tokyo Medical and Dental University	Tokyo Medical and Dental University	Kousuke Tanimoto et al
EPI_ISL_3332720	Japan/TMDU_No093/2021	2021-03-19	Asia	Japan	Tokyo Medical and Dental University	Tokyo Medical and Dental University	Kousuke Tanimoto et al
EPI_ISL_3332721	Japan/TMDU_No099/2021	2021-04-05	Asia	Japan	Tokyo Medical and Dental University	Tokyo Medical and Dental University	Kousuke Tanimoto et al
EPI_ISL_3332722	Japan/TMDU_No118/2020	2020-07-10	Asia	Japan	Tokyo Medical and Dental University	Tokyo Medical and Dental University	Kousuke Tanimoto et al
EPI_ISL_3332723	Japan/TMDU_No120/2020	2020-07-25	Asia	Japan	Tokyo Medical and Dental University	Tokyo Medical and Dental University	Kousuke Tanimoto et al
EPI_ISL_3332724	Japan/TMDU_No122/2020	2020-08-12	Asia	Japan	Tokyo Medical and Dental University	Tokyo Medical and Dental University	Kousuke Tanimoto et al
EPI_ISL_3332725	Japan/TMDU_No123/2020	2020-08-26	Asia	Japan	Tokyo Medical and Dental University	Tokyo Medical and Dental University	Kousuke Tanimoto et al
EPI_ISL_3332726	Japan/TMDU_No124/2020	2020-09-10	Asia	Japan	Tokyo Medical and Dental University	Tokyo Medical and Dental University	Kousuke Tanimoto et al
EPI_ISL_3332727	Japan/TMDU_No125/2020	2020-09-27	Asia	Japan	Tokyo Medical and Dental University	Tokyo Medical and Dental University	Kousuke Tanimoto et al
EPI_ISL_3332728	Japan/TMDU_No129/2020	2020-11-08	Asia	Japan	Tokyo Medical and Dental University	Tokyo Medical and Dental University	Kousuke Tanimoto et al
EPI_ISL_3332729	Japan/TMDU_No132/2021	2021-06-20	Asia	Japan	Tokyo Medical and Dental University	Tokyo Medical and Dental University	Kousuke Tanimoto et al
EPI_ISL_3332730	Japan/TMDU_No133/2021	2021-06-22	Asia	Japan	Tokyo Medical and Dental University	Tokyo Medical and Dental University	Kousuke Tanimoto et al
EPI_ISL_3332731	Japan/TMDU_No139/2021	2021-06-03	Asia	Japan	Tokyo Medical and Dental University	Tokyo Medical and Dental University	Kousuke Tanimoto et al
EPI_ISL_3332732	Japan/TMDU_No140/2021	2021-06-07	Asia	Japan	Tokyo Medical and Dental University	Tokyo Medical and Dental University	Kousuke Tanimoto et al
EPI_ISL_3332733	Japan/TMDU_No141/2021	2021-06-12	Asia	Japan	Tokyo Medical and Dental University	Tokyo Medical and Dental University	Kousuke Tanimoto et al
EPI_ISL_3332734	Japan/TMDU_No142/2021	2021-06-23	Asia	Japan	Tokyo Medical and Dental University	Tokyo Medical and Dental University	Kousuke Tanimoto et al
EPI_ISL_3332735	Japan/TMDU_No143/2021	2021-06-23	Asia	Japan	Tokyo Medical and Dental University	Tokyo Medical and Dental University	Kousuke Tanimoto et al
EPI_ISL_3332736	Japan/TMDU_No144/2021	2021-06-28	Asia	Japan	Tokyo Medical and Dental University	Tokyo Medical and Dental University	Kousuke Tanimoto et al
EPI_ISL_3332737	Japan/TMDU_No145/2021	2021-06-29	Asia	Japan	Tokyo Medical and Dental University	Tokyo Medical and Dental University	Kousuke Tanimoto et al
EPI_ISL_3332738	Japan/TMDU_No146/2021	2021-06-30	Asia	Japan	Tokyo Medical and Dental University	Tokyo Medical and Dental University	Kousuke Tanimoto et al
EPI_ISL_3332739	Japan/TMDU_No147/2021	2021-05-08	Asia	Japan	Tokyo Medical and Dental University	Tokyo Medical and Dental University	Kousuke Tanimoto et al
EPI_ISL_3332740	Japan/TMDU_No148/2021	2021-05-15	Asia	Japan	Tokyo Medical and Dental University	Tokyo Medical and Dental University	Kousuke Tanimoto et al
EPI_ISL_3332741	Japan/TMDU_No149/2021	2021-05-17	Asia	Japan	Tokyo Medical and Dental University	Tokyo Medical and Dental University	Kousuke Tanimoto et al
EPI_ISL_3332742	Japan/TMDU_No150/2021	2021-05-21	Asia	Japan	Tokyo Medical and Dental University	Tokyo Medical and Dental University	Kousuke Tanimoto et al
EPI_ISL_2080354	Japan/TPIPHES21B_022/2021	2021-04-24	Asia	Japan	Department of Microbiology, Tochigi Prefectural Institute of Public Health and Environmental Science	Genome Analysis Center, Kamma Memorial Hospital	Fuminori Mizukoshi et al
EPI_ISL_2551183	Japan/TPIPHES21B_21391/2021	2021-05-11	Asia	Japan	Department of Microbiology, Tochigi Prefectural Institute of Public Health and Environmental Science	Genome Analysis Center, Kamma Memorial Hospital	Fuminori Mizukoshi et al
EPI_ISL_2551519	Japan/TPIPHES21B_21392/2021	2021-05-11	Asia	Japan	Department of Microbiology, Tochigi Prefectural Institute of Public Health and Environmental Science	Genome Analysis Center, Kamma Memorial Hospital	Fuminori Mizukoshi et al
EPI_ISL_2551520	Japan/TPIPHES21B_21393/2021	2021-05-11	Asia	Japan	Department of Microbiology, Tochigi Prefectural Institute of Public Health and Environmental Science	Genome Analysis Center, Kamma Memorial Hospital	Fuminori Mizukoshi et al
EPI_ISL_2080355	Japan/TPIPHES21B_262/2021	2021-04-28	Asia	Japan	Department of Microbiology, Tochigi Prefectural Institute of Public Health and Enviromental Science	Genome Analysis Center, Kamma Memorial Hospital	Fuminori Mizukoshi et al
EPI_ISL_2080356	Japan/TPIPHES21B_300/2021	2021-04-28	Asia	Japan	Department of Microbiology, Tochigi Prefectural Institute of Public Health and Enviromental Science	Genome Analysis Center, Kamma Memorial Hospital	Fuminori Mizukoshi et al
EPI_ISL_2080357	Japan/TPIPHES21B_558/2021	2021-05-01	Asia	Japan	Department of Microbiology, Tochigi Prefectural Institute of Public Health and Environmental Science	Genome Analysis Center, Kamma Memorial Hospital	Fuminori Mizukoshi et al
EPI_ISL_2080479	Japan/TPIPHES21B_924/2021	2021-05-03	Asia	Japan	Department of Microbiology, Tochigi Prefectural Institute of Public Health and Enviromental Science	Genome Analysis Center, Kamma Memorial Hospital	Fuminori Mizukoshi et al
EPI_ISL_2551582	Japan/TPIPHES21H_246/2021	2021-05-31	Asia	Japan	Tochigi Prefectural Institute of Environment and Health	Genome Analysis Center, Kamma Memorial Hospital	Fuminori Mizukoshi et al
EPI_ISL_2671849	Japan/TY-325-P1/2020	2020-03	Asia	Japan	Department of Veterinary Science, National Institute of Infectious Diseases	Department of Veterinary Science, National Institute of Infectious Diseases	Yudai Kuroda et al
EPI_ISL_2671850	Japan/TY-469-P1/2020	2020-04	Asia	Japan	Department of Veterinary Science, National Institute of Infectious Diseases	Department of Veterinary Science, National Institute of Infectious Diseases	Yudai Kuroda et al
EPI_ISL_2671851	Japan/TY-548-P1/2020	2020-04	Asia	Japan	Department of Veterinary Science, National Institute of Infectious Diseases	Department of Veterinary Science, National Institute of Infectious Diseases	Yudai Kuroda et al
EPI_ISL_2671852	Japan/TY-582-P1/2020	2020-04	Asia	Japan	Department of Veterinary Science, National Institute of Infectious Diseases	Department of Veterinary Science, National Institute of Infectious Diseases	Yudai Kuroda et al
EPI_ISL_2671853	Japan/TY-718-P1/2020	2020-04	Asia	Japan	Department of Veterinary Science, National Institute of Infectious Diseases	Department of Veterinary Science, National Institute of Infectious Diseases	Yudai Kuroda et al
EPI_ISL_408665	Japan/TY-WK-012/2020	2020-01-29	Asia	Japan	Dept. of Virology III, National Institute of Infectious Diseases	Pathogen Genomics Center, National Institute of Infectious Diseases	Tsuyoshi Sekizuka et al
EPI_ISL_408666	Japan/TY-WK-501/2020	2020-01-31	Asia	Japan	Dept. of Virology III, National Institute of Infectious Diseases	Pathogen Genomics Center, National Institute of Infectious Diseases	Tsuyoshi Sekizuka et al
EPI_ISL_408667	Japan/TY-WK-521/2020	2020-01-31	Asia	Japan	Dept. of Virology III, National Institute of Infectious Diseases	Pathogen Genomics Center, National Institute of Infectious Diseases	Tsuyoshi Sekizuka et al
EPI_ISL_2158612	Japan/TY10-395-P1/2021	2021-03	Asia	Japan	Department of Veterinary Science, National Institute of Infectious Diseases	Department of Veterinary Science, National Institute of Infectious Diseases	Yudai Kuroda et al
EPI_ISL_3374433	Japan/TY10-415-P0/2021	2021-04	Asia	Japan	Department of Virology I, National Institute of Infectious Diseases	Department of Veterinary Science, National Institute of Infectious Diseases	Yudai Kuroda et al
EPI_ISL_3374434	Japan/TY10-416-P0/2021	2021-04	Asia	Japan	Department of Virology I, National Institute of Infectious Diseases	Department of Veterinary Science, National Institute of Infectious Diseases	Yudai Kuroda et al
EPI_ISL_3374435	Japan/TY10-417-P0/2021	2021-04	Asia	Japan	Department of Virology I, National Institute of Infectious Diseases	Department of Veterinary Science, National Institute of Infectious Diseases	Yudai Kuroda et al
EPI_ISL_3374436	Japan/TY10-530-P0/2021	2021-04	Asia	Japan	Department of Virology I, National Institute of Infectious Diseases	Department of Veterinary Science, National Institute of Infectious Diseases	Yudai Kuroda et al
EPI_ISL_3374437	Japan/TY10-531-P0/2021	2021-04	Asia	Japan	Department of Virology I, National Institute of Infectious Diseases	Department of Veterinary Science, National Institute of Infectious Diseases	Yudai Kuroda et al
EPI_ISL_3374438	Japan/TY10-532-P0/2021	2021-04	Asia	Japan	Department of Virology I, National Institute of Infectious Diseases	Department of Veterinary Science, National Institute of Infectious Diseases	Yudai Kuroda et al
EPI_ISL_3374445	Japan/TY10-533-P0/2021	2021-04	Asia	Japan	Department of Virology I, National Institute of Infectious Diseases	Department of Veterinary Science, National Institute of Infectious Diseases	Yudai Kuroda et al
EPI_ISL_3374446	Japan/TY11-108-P0/2021	2021-04	Asia	Japan	Department of Virology I, National Institute of Infectious Diseases	Department of Veterinary Science, National Institute of Infectious Diseases	Yudai Kuroda et al
EPI_ISL_3374447	Japan/TY11-109-P0/2021	2021-04	Asia	Japan	Department of Virology I, National Institute of Infectious Diseases	Department of Veterinary Science, National Institute of Infectious Diseases	Yudai Kuroda et al
EPI_ISL_3374448	Japan/TY11-113-P0/2021	2021-04	Asia	Japan	Department of Virology I, National Institute of Infectious Diseases	Department of Veterinary Science, National Institute of Infectious Diseases	Yudai Kuroda et al
EPI_ISL_3374449	Japan/TY11-115-P0/2021	2021-04	Asia	Japan	Department of Virology I, National Institute of Infectious Diseases	Department of Veterinary Science, National Institute of Infectious Diseases	Yudai Kuroda et al
EPI_ISL_3403750	Japan/TY11-116-P0/2021	2021-04-09	Asia	Japan	Department of Virology I, National Institute of Infectious Diseases	Department of Veterinary Science, National Institute of Infectious Diseases	Yudai Kuroda et al
EPI_ISL_3374450	Japan/TY11-117-P0/2021	2021-04	Asia	Japan	Department of Virology I, National Institute of Infectious Diseases	Department of Veterinary Science, National Institute of Infectious Diseases	Yudai Kuroda et al
EPI_ISL_3374451	Japan/TY11-118-P0/2021	2021-04	Asia	Japan	Department of Virology I, National Institute of Infectious Diseases	Department of Veterinary Science, National Institute of Infectious Diseases	Yudai Kuroda et al
EPI_ISL_2158613	Japan/TY11-330-P1/2021	2021-04	Asia	Japan	Department of Veterinary Science, National Institute of Infectious Diseases	Department of Veterinary Science, National Institute of Infectious Diseases	Yudai Kuroda et al
EPI_ISL_2158614	Japan/TY11-908-P1/2021	2021-04	Asia	Japan	Department of Veterinary Science, National Institute of Infectious Diseases	Department of Veterinary Science, National Institute of Infectious Diseases	Yudai Kuroda et al
EPI_ISL_2158615	Japan/TY11-912-P1/2021	2021-04	Asia	Japan	Department of Veterinary Science, National Institute of Infectious Diseases	Department of Veterinary Science, National Institute of Infectious Diseases	Yudai Kuroda et al
EPI_ISL_2158616	Japan/TY11-917-P1/2021	2021-04	Asia	Japan	Department of Veterinary Science, National Institute of Infectious Diseases	Department of Veterinary Science, National Institute of Infectious Diseases	Yudai Kuroda et al
EPI_ISL_2158617	Japan/TY11-927-P1/2021	2021-04	Asia	Japan	Department of Veterinary Science, National Institute of Infectious Diseases	Department of Veterinary Science, National Institute of Infectious Diseases	Yudai Kuroda et al
EPI_ISL_3074107	Japan/TY13-729-P0/2021	2021-05	Asia	Japan	Department of Virology I, National Institute of Infectious Diseases	Department of Veterinary Science, National Institute of Infectious Diseases	Yudai Kuroda et al
EPI_ISL_3074108	Japan/TY14-387-P0/2021	2021-05	Asia	Japan	Department of Virology I, National Institute of Infectious Diseases	Department of Veterinary Science, National Institute of Infectious Diseases	Yudai Kuroda et al
EPI_ISL_3374439	Japan/TY14-752-P0/2021	2021-05	Asia	Japan	Department of Virology I, National Institute of Infectious Diseases	Department of Veterinary Science, National Institute of Infectious Diseases	Yudai Kuroda et al
EPI_ISL_3374440	Japan/TY14-753-P0/2021	2021-05	Asia	Japan	Department of Virology I, National Institute of Infectious Diseases	Department of Veterinary Science, National Institute of Infectious Diseases	Yudai Kuroda et al
EPI_ISL_3374441	Japan/TY14-758-P0/2021	2021-05	Asia	Japan	Department of Virology I, National Institute of Infectious Diseases	Department of Veterinary Science, National Institute of Infectious Diseases	Yudai Kuroda et al
EPI_ISL_3374442	Japan/TY14-760-P0/2021	2021-05	Asia	Japan	Department of Virology I, National Institute of Infectious Diseases	Department of Veterinary Science, National Institute of Infectious Diseases	Yudai Kuroda et al
EPI_ISL_3374443	Japan/TY14-763-P0/2021	2021-05	Asia	Japan	Department of Virology I, National Institute of Infectious Diseases	Department of Veterinary Science, National Institute of Infectious Diseases	Yudai Kuroda et al
EPI_ISL_2671854	Japan/TY2-312-P1/2020	2020-04	Asia	Japan	Department of Veterinary Science, National Institute of Infectious Diseases	Department of Veterinary Science, National Institute of Infectious Diseases	Yudai Kuroda et al
EPI_ISL_2671855	Japan/TY2-363-P1/2020	2020-04	Asia	Japan	Department of Veterinary Science, National Institute of Infectious Diseases	Department of Veterinary Science, National Institute of Infectious Diseases	Yudai Kuroda et al
EPI_ISL_3374444	Japan/TY20-994-P0/2021	2021-05	Asia	Japan	Department of Virology I, National Institute of Infectious Diseases	Department of Veterinary Science, National Institute of Infectious Diseases	Yudai Kuroda et al
EPI_ISL_3374452	Japan/TY25-479-P0/2021	2021-06	Asia	Japan	Department of Virology I, National Institute of Infectious Diseases	Department of Veterinary Science, National Institute of Infectious Diseases	Yudai Kuroda et al
EPI_ISL_3374453	Japan/TY25-481-P0/2021	2021-06	Asia	Japan	Department of Virology I, National Institute of Infectious Diseases	Department of Veterinary Science, National Institute of Infectious Diseases	Yudai Kuroda et al
EPI_ISL_3374454	Japan/TY25-485-P0/2021	2021-06	Asia	Japan	Department of Virology I, National Institute of Infectious Diseases	Department of Veterinary Science, National Institute of Infectious Diseases	Yudai Kuroda et al
EPI_ISL_3374455	Japan/TY26-439-P0/2021	2021-06	Asia	Japan	Department of Virology I, National Institute of Infectious Diseases	Department of Veterinary Science, National Institute of Infectious Diseases	Yudai Kuroda et al
EPI_ISL_3374456	Japan/TY26-442-P0/2021	2021-06	Asia	Japan	Department of Virology I, National Institute of Infectious Diseases	Department of Veterinary Science, National Institute of Infectious Diseases	Yudai Kuroda et al
EPI_ISL_3374457	Japan/TY26-452-P0/2021	2021-06	Asia	Japan	Department of Virology I, National Institute of Infectious Diseases	Department of Veterinary Science, National Institute of Infectious Diseases	Yudai Kuroda et al
EPI_ISL_3374458	Japan/TY26-455-P0/2021	2021-06	Asia	Japan	Department of Virology I, National Institute of Infectious Diseases	Department of Veterinary Science, National Institute of Infectious Diseases	Yudai Kuroda et al
EPI_ISL_3374459	Japan/TY26-460-P0/2021	2021-06	Asia	Japan	Department of Virology I, National Institute of Infectious Diseases	Department of Veterinary Science, National Institute of Infectious Diseases	Yudai Kuroda et al
EPI_ISL_3374460	Japan/TY26-464-P0/2021	2021-06	Asia	Japan	Department of Virology I, National Institute of Infectious Diseases	Department of Veterinary Science, National Institute of Infectious Diseases	Yudai Kuroda et al
EPI_ISL_3374461	Japan/TY26-465-P0/2021	2021-06	Asia	Japan	Department of Virology I, National Institute of Infectious Diseases	Department of Veterinary Science, National Institute of Infectious Diseases	Yudai Kuroda et al
EPI_ISL_3374462	Japan/TY26-586-P0/2021	2021-06	Asia	Japan	Department of Virology I, National Institute of Infectious Diseases	Department of Veterinary Science, National Institute of Infectious Diseases	Yudai Kuroda et al
EPI_ISL_3374463	Japan/TY26-587-P0/2021	2021-06	Asia	Japan	Department of Virology I, National Institute of Infectious Diseases	Department of Veterinary Science, National Institute of Infectious Diseases	Yudai Kuroda et al
EPI_ISL_3374464	Japan/TY26-588-P0/2021	2021-06	Asia	Japan	Department of Virology I, National Institute of Infectious Diseases	Department of Veterinary Science, National Institute of Infectious Diseases	Yudai Kuroda et al
EPI_ISL_3374465	Japan/TY26-589-P0/2021	2021-06	Asia	Japan	Department of Virology I, National Institute of Infectious Diseases	Department of Veterinary Science, National Institute of Infectious Diseases	Yudai Kuroda et al
EPI_ISL_3374466	Japan/TY26-595-P0/2021	2021-06	Asia	Japan	Department of Virology I, National Institute of Infectious Diseases	Department of Veterinary Science, National Institute of Infectious Diseases	Yudai Kuroda et al
EPI_ISL_3374467	Japan/TY26-596-P0/2021	2021-06	Asia	Japan	Department of Virology I, National Institute of Infectious Diseases	Department of Veterinary Science, National Institute of Infectious Diseases	Yudai Kuroda et al
EPI_ISL_3374468	Japan/TY26-598-P0/2021	2021-06	Asia	Japan	Department of Virology I, National Institute of Infectious Diseases	Department of Veterinary Science, National Institute of Infectious Diseases	Yudai Kuroda et al
EPI_ISL_3374469	Japan/TY26-602-P0/2021	2021-06	Asia	Japan	Department of Virology I, National Institute of Infectious Diseases	Department of Veterinary Science, National Institute of Infectious Diseases	Yudai Kuroda et al
EPI_ISL_4731128	Japan/TY26-712-P0/2021	2021-06	Asia	Japan	Department of Virology I, National Institute of Infectious Diseases	Department of Veterinary Science, National Institute of Infectious Diseases	Yudai Kuroda et al
EPI_ISL_4731129	Japan/TY26-713-P0/2021	2021-07	Asia	Japan	Department of Virology I, National Institute of Infectious Diseases	Department of Veterinary Science, National Institute of Infectious Diseases	Yudai Kuroda et al
EPI_ISL_4470503	Japan/TY26-717-P0/2021	2021-06	Asia	Japan	Department of Virology I, National Institute of Infectious Diseases	Department of Veterinary Science, National Institute of Infectious Diseases	Yudai Kuroda et al
EPI_ISL_4731142	Japan/TY26-722-P0/2021	2021-07	Asia	Japan	Department of Virology I, National Institute of Infectious Diseases	Department of Veterinary Science, National Institute of Infectious Diseases	Yudai Kuroda et al
EPI_ISL_4731160	Japan/TY26-725-P0/2021	2021-07	Asia	Japan	Department of Virology I, National Institute of Infectious Diseases	Department of Veterinary Science, National Institute of Infectious Diseases	Yudai Kuroda et al
EPI_ISL_4731130	Japan/TY26-727-P0/2021	2021-07	Asia	Japan	Department of Virology I, National Institute of Infectious Diseases	Department of Veterinary Science, National Institute of Infectious Diseases	Yudai Kuroda et al
EPI_ISL_4731143	Japan/TY26-728-P0/2021	2021-07	Asia	Japan	Department of Virology I, National Institute of Infectious Diseases	Department of Veterinary Science, National Institute of Infectious Diseases	Yudai Kuroda et al
EPI_ISL_4734809	Japan/TY26-730-P0/2021	2021-07	Asia	Japan	Department of Virology I, National Institute of Infectious Diseases	Department of Veterinary Science, National Institute of Infectious Diseases	Yudai Kuroda et al
EPI_ISL_4731144	Japan/TY26-731-P0/2021	2021-07	Asia	Japan	Department of Virology I, National Institute of Infectious Diseases	Department of Veterinary Science, National Institute of Infectious Diseases	Yudai Kuroda et al
EPI_ISL_4731145	Japan/TY26-733-P0/2021	2021-07	Asia	Japan	Department of Virology I, National Institute of Infectious Diseases	Department of Veterinary Science, National Institute of Infectious Diseases	Yudai Kuroda et al
EPI_ISL_4731102	Japan/TY26-738-P0/2021	2021-07	Asia	Japan	Department of Virology I, National Institute of Infectious Diseases	Department of Veterinary Science, National Institute of Infectious Diseases	Yudai Kuroda et al
EPI_ISL_4731131	Japan/TY26-739-P0/2021	2021-07	Asia	Japan	Department of Virology I, National Institute of Infectious Diseases	Department of Veterinary Science, National Institute of Infectious Diseases	Yudai Kuroda et al
EPI_ISL_4731146	Japan/TY26-743-P0/2021	2021-07	Asia	Japan	Department of Virology I, National Institute of Infectious Diseases	Department of Veterinary Science, National Institute of Infectious Diseases	Yudai Kuroda et al
EPI_ISL_4731132	Japan/TY26-750-P0/2021	2021-07	Asia	Japan	Department of Virology I, National Institute of Infectious Diseases	Department of Veterinary Science, National Institute of Infectious Diseases	Yudai Kuroda et al
EPI_ISL_4731133	Japan/TY27-047-P0/2021	2021-07	Asia	Japan	Department of Virology I, National Institute of Infectious Diseases	Department of Veterinary Science, National Institute of Infectious Diseases	Yudai Kuroda et al
EPI_ISL_4731134	Japan/TY27-048-P0/2021	2021-07	Asia	Japan	Department of Virology I, National Institute of Infectious Diseases	Department of Veterinary Science, National Institute of Infectious Diseases	Yudai Kuroda et al
EPI_ISL_4731135	Japan/TY27-049-P0/2021	2021-07	Asia	Japan	Department of Virology I, National Institute of Infectious Diseases	Department of Veterinary Science, National Institute of Infectious Diseases	Yudai Kuroda et al
EPI_ISL_4731136	Japan/TY27-050-P0/2021	2021-07	Asia	Japan	Department of Virology I, National Institute of Infectious Diseases	Department of Veterinary Science, National Institute of Infectious Diseases	Yudai Kuroda et al
EPI_ISL_4731137	Japan/TY27-059-P0/2021	2021-07	Asia	Japan	Department of Virology I, National Institute of Infectious Diseases	Department of Veterinary Science, National Institute of Infectious Diseases	Yudai Kuroda et al
EPI_ISL_4731138	Japan/TY27-061-P0/2021	2021-07	Asia	Japan	Department of Virology I, National Institute of Infectious Diseases	Department of Veterinary Science, National Institute of Infectious Diseases	Yudai Kuroda et al
EPI_ISL_4470504	Japan/TY27-063-P0/2021	2021-07	Asia	Japan	Department of Virology I, National Institute of Infectious Diseases	Department of Veterinary Science, National Institute of Infectious Diseases	Yudai Kuroda et al
EPI_ISL_4731139	Japan/TY27-071-P0/2021	2021-07	Asia	Japan	Department of Virology I, National Institute of Infectious Diseases	Department of Veterinary Science, National Institute of Infectious Diseases	Yudai Kuroda et al
EPI_ISL_4731140	Japan/TY27-282-P0/2021	2021-07	Asia	Japan	Department of Virology I, National Institute of Infectious Diseases	Department of Veterinary Science, National Institute of Infectious Diseases	Yudai Kuroda et al
EPI_ISL_4731161	Japan/TY27-283-P0/2021	2021-07	Asia	Japan	Department of Virology I, National Institute of Infectious Diseases	Department of Veterinary Science, National Institute of Infectious Diseases	Yudai Kuroda et al
EPI_ISL_4731147	Japan/TY27-286-P0/2021	2021-07	Asia	Japan	Department of Virology I, National Institute of Infectious Diseases	Department of Veterinary Science, National Institute of Infectious Diseases	Yudai Kuroda et al
EPI_ISL_4731148	Japan/TY27-287-P0/2021	2021-07	Asia	Japan	Department of Virology I, National Institute of Infectious Diseases	Department of Veterinary Science, National Institute of Infectious Diseases	Yudai Kuroda et al
EPI_ISL_4731149	Japan/TY27-291-P0/2021	2021-07	Asia	Japan	Department of Virology I, National Institute of Infectious Diseases	Department of Veterinary Science, National Institute of Infectious Diseases	Yudai Kuroda et al
EPI_ISL_4731150	Japan/TY27-292-P0/2021	2021-07	Asia	Japan	Department of Virology I, National Institute of Infectious Diseases	Department of Veterinary Science, National Institute of Infectious Diseases	Yudai Kuroda et al
EPI_ISL_4731151	Japan/TY27-293-P0/2021	2021-07	Asia	Japan	Department of Virology I, National Institute of Infectious Diseases	Department of Veterinary Science, National Institute of Infectious Diseases	Yudai Kuroda et al
EPI_ISL_4731141	Japan/TY27-297-P0/2021	2021-07	Asia	Japan	Department of Virology I, National Institute of Infectious Diseases	Department of Veterinary Science, National Institute of Infectious Diseases	Yudai Kuroda et al
EPI_ISL_4731152	Japan/TY27-298-P0/2021	2021-07	Asia	Japan	Department of Virology I, National Institute of Infectious Diseases	Department of Veterinary Science, National Institute of Infectious Diseases	Yudai Kuroda et al
EPI_ISL_4731164	Japan/TY27-299-P0/2021	2021-07	Asia	Japan	Department of Virology I, National Institute of Infectious Diseases	Department of Veterinary Science, National Institute of Infectious Diseases	Yudai Kuroda et al
EPI_ISL_4731153	Japan/TY27-300-P0/2021	2021-07	Asia	Japan	Department of Virology I, National Institute of Infectious Diseases	Department of Veterinary Science, National Institute of Infectious Diseases	Yudai Kuroda et al
EPI_ISL_4731154	Japan/TY27-303-P0/2021	2021-07	Asia	Japan	Department of Virology I, National Institute of Infectious Diseases	Department of Veterinary Science, National Institute of Infectious Diseases	Yudai Kuroda et al
EPI_ISL_4731155	Japan/TY27-317-P0/2021	2021-07	Asia	Japan	Department of Virology I, National Institute of Infectious Diseases	Department of Veterinary Science, National Institute of Infectious Diseases	Yudai Kuroda et al
EPI_ISL_4731156	Japan/TY27-910-P0/2021	2021-07	Asia	Japan	Department of Virology I, National Institute of Infectious Diseases	Department of Veterinary Science, National Institute of Infectious Diseases	Yudai Kuroda et al
EPI_ISL_4731157	Japan/TY27-937-P0/2021	2021-07	Asia	Japan	Department of Virology I, National Institute of Infectious Diseases	Department of Veterinary Science, National Institute of Infectious Diseases	Yudai Kuroda et al
EPI_ISL_4731158	Japan/TY27-953-P0/2021	2021-07	Asia	Japan	Department of Virology I, National Institute of Infectious Diseases	Department of Veterinary Science, National Institute of Infectious Diseases	Yudai Kuroda et al
EPI_ISL_4731162	Japan/TY27-959-P0/2021	2021-07	Asia	Japan	Department of Virology I, National Institute of Infectious Diseases	Department of Veterinary Science, National Institute of Infectious Diseases	Yudai Kuroda et al
EPI_ISL_4731159	Japan/TY27-963-P0/2021	2021-07	Asia	Japan	Department of Virology I, National Institute of Infectious Diseases	Department of Veterinary Science, National Institute of Infectious Diseases	Yudai Kuroda et al
EPI_ISL_4731103	Japan/TY28-238-P0/2021	2021-07	Asia	Japan	Department of Virology I, National Institute of Infectious Diseases	Department of Veterinary Science, National Institute of Infectious Diseases	Yudai Kuroda et al
EPI_ISL_4731104	Japan/TY28-240-P0/2021	2021-07	Asia	Japan	Department of Virology I, National Institute of Infectious Diseases	Department of Veterinary Science, National Institute of Infectious Diseases	Yudai Kuroda et al
EPI_ISL_4731105	Japan/TY28-253-P0/2021	2021-07	Asia	Japan	Department of Virology I, National Institute of Infectious Diseases	Department of Veterinary Science, National Institute of Infectious Diseases	Yudai Kuroda et al
EPI_ISL_4731106	Japan/TY28-450-P0/2021	2021-07	Asia	Japan	Department of Virology I, National Institute of Infectious Diseases	Department of Veterinary Science, National Institute of Infectious Diseases	Yudai Kuroda et al
EPI_ISL_4731107	Japan/TY28-457-P0/2021	2021-07	Asia	Japan	Department of Virology I, National Institute of Infectious Diseases	Department of Veterinary Science, National Institute of Infectious Diseases	Yudai Kuroda et al
EPI_ISL_4734829	Japan/TY28-465-P0/2021	2021-07	Asia	Japan	Department of Virology I, National Institute of Infectious Diseases	Department of Veterinary Science, National Institute of Infectious Diseases	Yudai Kuroda et al
EPI_ISL_4731112	Japan/TY28-466-P0/2021	2021-07	Asia	Japan	Department of Virology I, National Institute of Infectious Diseases	Department of Veterinary Science, National Institute of Infectious Diseases	Yudai Kuroda et al
EPI_ISL_4731165	Japan/TY28-476-P0/2021	2021-07	Asia	Japan	Department of Virology I, National Institute of Infectious Diseases	Department of Veterinary Science, National Institute of Infectious Diseases	Yudai Kuroda et al
EPI_ISL_4731108	Japan/TY28-478-P0/2021	2021-07	Asia	Japan	Department of Virology I, National Institute of Infectious Diseases	Department of Veterinary Science, National Institute of Infectious Diseases	Yudai Kuroda et al
EPI_ISL_4731163	Japan/TY28-482-P0/2021	2021-07	Asia	Japan	Department of Virology I, National Institute of Infectious Diseases	Department of Veterinary Science, National Institute of Infectious Diseases	Yudai Kuroda et al
EPI_ISL_4731109	Japan/TY28-993-P0/2021	2021-07	Asia	Japan	Department of Virology I, National Institute of Infectious Diseases	Department of Veterinary Science, National Institute of Infectious Diseases	Yudai Kuroda et al
EPI_ISL_4731113	Japan/TY28-994-P0/2021	2021-07	Asia	Japan	Department of Virology I, National Institute of Infectious Diseases	Department of Veterinary Science, National Institute of Infectious Diseases	Yudai Kuroda et al
EPI_ISL_4731166	Japan/TY28-996-P0/2021	2021-07	Asia	Japan	Department of Virology I, National Institute of Infectious Diseases	Department of Veterinary Science, National Institute of Infectious Diseases	Yudai Kuroda et al
EPI_ISL_4731114	Japan/TY29-001-P0/2021	2021-07	Asia	Japan	Department of Virology I, National Institute of Infectious Diseases	Department of Veterinary Science, National Institute of Infectious Diseases	Yudai Kuroda et al
EPI_ISL_4731115	Japan/TY29-002-P0/2021	2021-07	Asia	Japan	Department of Virology I, National Institute of Infectious Diseases	Department of Veterinary Science, National Institute of Infectious Diseases	Yudai Kuroda et al
EPI_ISL_4731116	Japan/TY29-003-P0/2021	2021-07	Asia	Japan	Department of Virology I, National Institute of Infectious Diseases	Department of Veterinary Science, National Institute of Infectious Diseases	Yudai Kuroda et al
EPI_ISL_4731117	Japan/TY29-004-P0/2021	2021-07	Asia	Japan	Department of Virology I, National Institute of Infectious Diseases	Department of Veterinary Science, National Institute of Infectious Diseases	Yudai Kuroda et al
EPI_ISL_4731110	Japan/TY29-005-P0/2021	2021-07	Asia	Japan	Department of Virology I, National Institute of Infectious Diseases	Department of Veterinary Science, National Institute of Infectious Diseases	Yudai Kuroda et al
EPI_ISL_4731118	Japan/TY29-007-P0/2021	2021-07	Asia	Japan	Department of Virology I, National Institute of Infectious Diseases	Department of Veterinary Science, National Institute of Infectious Diseases	Yudai Kuroda et al
EPI_ISL_4731119	Japan/TY29-008-P0/2021	2021-07	Asia	Japan	Department of Virology I, National Institute of Infectious Diseases	Department of Veterinary Science, National Institute of Infectious Diseases	Yudai Kuroda et al
EPI_ISL_4731120	Japan/TY29-009-P0/2021	2021-07	Asia	Japan	Department of Virology I, National Institute of Infectious Diseases	Department of Veterinary Science, National Institute of Infectious Diseases	Yudai Kuroda et al
EPI_ISL_4731121	Japan/TY29-012-P0/2021	2021-07	Asia	Japan	Department of Virology I, National Institute of Infectious Diseases	Department of Veterinary Science, National Institute of Infectious Diseases	Yudai Kuroda et al
EPI_ISL_4731122	Japan/TY29-013-P0/2021	2021-07	Asia	Japan	Department of Virology I, National Institute of Infectious Diseases	Department of Veterinary Science, National Institute of Infectious Diseases	Yudai Kuroda et al
EPI_ISL_4731123	Japan/TY29-505-P0/2021	2021-07	Asia	Japan	Department of Virology I, National Institute of Infectious Diseases	Department of Veterinary Science, National Institute of Infectious Diseases	Yudai Kuroda et al
EPI_ISL_4731124	Japan/TY29-511-P0/2021	2021-07	Asia	Japan	Department of Virology I, National Institute of Infectious Diseases	Department of Veterinary Science, National Institute of Infectious Diseases	Yudai Kuroda et al
EPI_ISL_4731125	Japan/TY29-512-P0/2021	2021-07	Asia	Japan	Department of Virology I, National Institute of Infectious Diseases	Department of Veterinary Science, National Institute of Infectious Diseases	Yudai Kuroda et al
EPI_ISL_4731111	Japan/TY29-513-P0/2021	2021-07	Asia	Japan	Department of Virology I, National Institute of Infectious Diseases	Department of Veterinary Science, National Institute of Infectious Diseases	Yudai Kuroda et al
EPI_ISL_4731126	Japan/TY29-515-P0/2021	2021-07	Asia	Japan	Department of Virology I, National Institute of Infectious Diseases	Department of Veterinary Science, National Institute of Infectious Diseases	Yudai Kuroda et al
EPI_ISL_4731127	Japan/TY29-519-P0/2021	2021-07	Asia	Japan	Department of Virology I, National Institute of Infectious Diseases	Department of Veterinary Science, National Institute of Infectious Diseases	Yudai Kuroda et al
EPI_ISL_4734818	Japan/TY29-520-P0/2021	2021-07	Asia	Japan	Department of Virology I, National Institute of Infectious Diseases	Department of Veterinary Science, National Institute of Infectious Diseases	Yudai Kuroda et al
EPI_ISL_4734800	Japan/TY29-521-P0/2021	2021-07	Asia	Japan	Department of Virology I, National Institute of Infectious Diseases	Department of Veterinary Science, National Institute of Infectious Diseases	Yudai Kuroda et al
EPI_ISL_2671856	Japan/TY4-049-P0/2020	2020-05	Asia	Japan	Department of Veterinary Science, National Institute of Infectious Diseases	Department of Veterinary Science, National Institute of Infectious Diseases	Yudai Kuroda et al
EPI_ISL_2671857	Japan/TY4-052-P0/2020	2020-05	Asia	Japan	Department of Veterinary Science, National Institute of Infectious Diseases	Department of Veterinary Science, National Institute of Infectious Diseases	Yudai Kuroda et al
EPI_ISL_2671858	Japan/TY4-063-P0/2020	2020-05	Asia	Japan	Department of Veterinary Science, National Institute of Infectious Diseases	Department of Veterinary Science, National Institute of Infectious Diseases	Yudai Kuroda et al
EPI_ISL_2671859	Japan/TY4-065-P0/2020	2020-05	Asia	Japan	Department of Veterinary Science, National Institute of Infectious Diseases	Department of Veterinary Science, National Institute of Infectious Diseases	Yudai Kuroda et al
EPI_ISL_2671860	Japan/TY4-176-P0/2020	2020-05	Asia	Japan	Department of Veterinary Science, National Institute of Infectious Diseases	Department of Veterinary Science, National Institute of Infectious Diseases	Yudai Kuroda et al
EPI_ISL_2671861	Japan/TY4-359-P0/2020	2020-05	Asia	Japan	Department of Veterinary Science, National Institute of Infectious Diseases	Department of Veterinary Science, National Institute of Infectious Diseases	Yudai Kuroda et al
EPI_ISL_2671862	Japan/TY4-366-P0/2020	2020-05	Asia	Japan	Department of Veterinary Science, National Institute of Infectious Diseases	Department of Veterinary Science, National Institute of Infectious Diseases	Yudai Kuroda et al
EPI_ISL_2671863	Japan/TY4-655-P0/2020	2020-05	Asia	Japan	Department of Veterinary Science, National Institute of Infectious Diseases	Department of Veterinary Science, National Institute of Infectious Diseases	Yudai Kuroda et al
EPI_ISL_2931303	Japan/TY4-920-P0/2020	2020-05	Asia	Japan	Department of Virology I, National Institute of Infectious Diseases	Department of Veterinary Science, National Institute of Infectious Diseases	Yudai Kuroda et al
EPI_ISL_2812924	Japan/TY5-004-P0/2020	2020-05	Asia	Japan	Department of Virology I, National Institute of Infectious Diseases	Department of Veterinary Science, National Institute of Infectious Diseases	Yudai Kuroda et al
EPI_ISL_2812925	Japan/TY5-009-P0/2020	2020-05	Asia	Japan	Department of Virology I, National Institute of Infectious Diseases	Department of Veterinary Science, National Institute of Infectious Diseases	Yudai Kuroda et al
EPI_ISL_2812926	Japan/TY5-012-P0/2020	2020-05	Asia	Japan	Department of Virology I, National Institute of Infectious Diseases	Department of Veterinary Science, National Institute of Infectious Diseases	Yudai Kuroda et al
EPI_ISL_2812927	Japan/TY5-019-P0/2020	2020-05	Asia	Japan	Department of Virology I, National Institute of Infectious Diseases	Department of Veterinary Science, National Institute of Infectious Diseases	Yudai Kuroda et al
EPI_ISL_2671864	Japan/TY5-027-P0/2020	2020-05	Asia	Japan	Department of Veterinary Science, National Institute of Infectious Diseases	Department of Veterinary Science, National Institute of Infectious Diseases	Yudai Kuroda et al
EPI_ISL_2812928	Japan/TY5-254-P0/2020	2020-06	Asia	Japan	Department of Virology I, National Institute of Infectious Diseases	Department of Veterinary Science, National Institute of Infectious Diseases	Yudai Kuroda et al
EPI_ISL_2812929	Japan/TY5-258-P0/2020	2020-06	Asia	Japan	Department of Virology I, National Institute of Infectious Diseases	Department of Veterinary Science, National Institute of Infectious Diseases	Yudai Kuroda et al
EPI_ISL_2812930	Japan/TY5-265-P0/2020	2020-06	Asia	Japan	Department of Virology I, National Institute of Infectious Diseases	Department of Veterinary Science, National Institute of Infectious Diseases	Yudai Kuroda et al
EPI_ISL_2812931	Japan/TY5-267-P0/2020	2020-06	Asia	Japan	Department of Virology I, National Institute of Infectious Diseases	Department of Veterinary Science, National Institute of Infectious Diseases	Yudai Kuroda et al
EPI_ISL_2812932	Japan/TY5-268-P0/2020	2020-06	Asia	Japan	Department of Virology I, National Institute of Infectious Diseases	Department of Veterinary Science, National Institute of Infectious Diseases	Yudai Kuroda et al
EPI_ISL_2812933	Japan/TY5-274-P0/2020	2020-06	Asia	Japan	Department of Virology I, National Institute of Infectious Diseases	Department of Veterinary Science, National Institute of Infectious Diseases	Yudai Kuroda et al
EPI_ISL_2812934	Japan/TY5-307-P0/2020	2020-06	Asia	Japan	Department of Virology I, National Institute of Infectious Diseases	Department of Veterinary Science, National Institute of Infectious Diseases	Yudai Kuroda et al
EPI_ISL_2812935	Japan/TY5-329-P0/2020	2020-06	Asia	Japan	Department of Virology I, National Institute of Infectious Diseases	Department of Veterinary Science, National Institute of Infectious Diseases	Yudai Kuroda et al
EPI_ISL_2812936	Japan/TY5-332-P0/2020	2020-06	Asia	Japan	Department of Virology I, National Institute of Infectious Diseases	Department of Veterinary Science, National Institute of Infectious Diseases	Yudai Kuroda et al
EPI_ISL_2812937	Japan/TY5-339-P0/2020	2020-06	Asia	Japan	Department of Virology I, National Institute of Infectious Diseases	Department of Veterinary Science, National Institute of Infectious Diseases	Yudai Kuroda et al
EPI_ISL_2812938	Japan/TY5-340-P0/2020	2020-06	Asia	Japan	Department of Virology I, National Institute of Infectious Diseases	Department of Veterinary Science, National Institute of Infectious Diseases	Yudai Kuroda et al
EPI_ISL_2671865	Japan/TY5-343-P0/2020	2020-06	Asia	Japan	Department of Veterinary Science, National Institute of Infectious Diseases	Department of Veterinary Science, National Institute of Infectious Diseases	Yudai Kuroda et al
EPI_ISL_2812939	Japan/TY5-348-P0/2020	2020-06	Asia	Japan	Department of Virology I, National Institute of Infectious Diseases	Department of Veterinary Science, National Institute of Infectious Diseases	Yudai Kuroda et al
EPI_ISL_2812940	Japan/TY5-349-P0/2020	2020-06	Asia	Japan	Department of Virology I, National Institute of Infectious Diseases	Department of Veterinary Science, National Institute of Infectious Diseases	Yudai Kuroda et al
EPI_ISL_2812941	Japan/TY5-356-P0/2020	2020-06	Asia	Japan	Department of Virology I, National Institute of Infectious Diseases	Department of Veterinary Science, National Institute of Infectious Diseases	Yudai Kuroda et al
EPI_ISL_2812942	Japan/TY5-362-P0/2020	2020-06	Asia	Japan	Department of Virology I, National Institute of Infectious Diseases	Department of Veterinary Science, National Institute of Infectious Diseases	Yudai Kuroda et al
EPI_ISL_2812943	Japan/TY5-363-P0/2020	2020-06	Asia	Japan	Department of Virology I, National Institute of Infectious Diseases	Department of Veterinary Science, National Institute of Infectious Diseases	Yudai Kuroda et al
EPI_ISL_2812944	Japan/TY5-364-P0/2020	2020-06	Asia	Japan	Department of Virology I, National Institute of Infectious Diseases	Department of Veterinary Science, National Institute of Infectious Diseases	Yudai Kuroda et al
EPI_ISL_2812945	Japan/TY5-366-P0/2020	2020-06	Asia	Japan	Department of Virology I, National Institute of Infectious Diseases	Department of Veterinary Science, National Institute of Infectious Diseases	Yudai Kuroda et al
EPI_ISL_2812946	Japan/TY5-370-P0/2020	2020-06	Asia	Japan	Department of Virology I, National Institute of Infectious Diseases	Department of Veterinary Science, National Institute of Infectious Diseases	Yudai Kuroda et al
EPI_ISL_2812947	Japan/TY5-372-P0/2020	2020-06	Asia	Japan	Department of Virology I, National Institute of Infectious Diseases	Department of Veterinary Science, National Institute of Infectious Diseases	Yudai Kuroda et al
EPI_ISL_2812948	Japan/TY5-374-P0/2020	2020-06	Asia	Japan	Department of Virology I, National Institute of Infectious Diseases	Department of Veterinary Science, National Institute of Infectious Diseases	Yudai Kuroda et al
EPI_ISL_2812949	Japan/TY5-382-P0/2020	2020-06	Asia	Japan	Department of Virology I, National Institute of Infectious Diseases	Department of Veterinary Science, National Institute of Infectious Diseases	Yudai Kuroda et al
EPI_ISL_2812950	Japan/TY5-386-P0/2020	2020-06	Asia	Japan	Department of Virology I, National Institute of Infectious Diseases	Department of Veterinary Science, National Institute of Infectious Diseases	Yudai Kuroda et al
EPI_ISL_2812951	Japan/TY5-388-P0/2020	2020-06	Asia	Japan	Department of Virology I, National Institute of Infectious Diseases	Department of Veterinary Science, National Institute of Infectious Diseases	Yudai Kuroda et al
EPI_ISL_2812952	Japan/TY5-391-P0/2020	2020-06	Asia	Japan	Department of Virology I, National Institute of Infectious Diseases	Department of Veterinary Science, National Institute of Infectious Diseases	Yudai Kuroda et al
EPI_ISL_2812953	Japan/TY5-393-P0/2020	2020-06	Asia	Japan	Department of Virology I, National Institute of Infectious Diseases	Department of Veterinary Science, National Institute of Infectious Diseases	Yudai Kuroda et al
EPI_ISL_2812954	Japan/TY5-395-P0/2020	2020-06	Asia	Japan	Department of Virology I, National Institute of Infectious Diseases	Department of Veterinary Science, National Institute of Infectious Diseases	Yudai Kuroda et al
EPI_ISL_2812955	Japan/TY5-447-P0/2020	2020-06	Asia	Japan	Department of Virology I, National Institute of Infectious Diseases	Department of Veterinary Science, National Institute of Infectious Diseases	Yudai Kuroda et al
EPI_ISL_2671866	Japan/TY5-460-P0/2020	2020-06	Asia	Japan	Department of Virology I, National Institute of Infectious Diseases	Department of Veterinary Science, National Institute of Infectious Diseases	Yudai Kuroda et al
EPI_ISL_2671867	Japan/TY5-461-P0/2020	2020-06	Asia	Japan	Department of Virology I, National Institute of Infectious Diseases	Department of Veterinary Science, National Institute of Infectious Diseases	Yudai Kuroda et al
EPI_ISL_2671868	Japan/TY5-465-P0/2020	2020-06	Asia	Japan	Department of Virology I, National Institute of Infectious Diseases	Department of Veterinary Science, National Institute of Infectious Diseases	Yudai Kuroda et al
EPI_ISL_2671869	Japan/TY5-466-P0/2020	2020-06	Asia	Japan	Department of Virology I, National Institute of Infectious Diseases	Department of Veterinary Science, National Institute of Infectious Diseases	Yudai Kuroda et al
EPI_ISL_2671870	Japan/TY5-467-P0/2020	2020-06	Asia	Japan	Department of Virology I, National Institute of Infectious Diseases	Department of Veterinary Science, National Institute of Infectious Diseases	Yudai Kuroda et al
EPI_ISL_2671871	Japan/TY5-476-P0/2020	2020-06	Asia	Japan	Department of Virology I, National Institute of Infectious Diseases	Department of Veterinary Science, National Institute of Infectious Diseases	Yudai Kuroda et al
EPI_ISL_2671872	Japan/TY5-478-P0/2020	2020-06	Asia	Japan	Department of Virology I, National Institute of Infectious Diseases	Department of Veterinary Science, National Institute of Infectious Diseases	Yudai Kuroda et al
EPI_ISL_2671873	Japan/TY5-483-P0/2020	2020-06	Asia	Japan	Department of Virology I, National Institute of Infectious Diseases	Department of Veterinary Science, National Institute of Infectious Diseases	Yudai Kuroda et al
EPI_ISL_2671874	Japan/TY5-485-P0/2020	2020-06	Asia	Japan	Department of Virology I, National Institute of Infectious Diseases	Department of Veterinary Science, National Institute of Infectious Diseases	Yudai Kuroda et al
EPI_ISL_2671875	Japan/TY5-496-P0/2020	2020-06	Asia	Japan	Department of Virology I, National Institute of Infectious Diseases	Department of Veterinary Science, National Institute of Infectious Diseases	Yudai Kuroda et al
EPI_ISL_2671876	Japan/TY5-497-P0/2020	2020-06	Asia	Japan	Department of Virology I, National Institute of Infectious Diseases	Department of Veterinary Science, National Institute of Infectious Diseases	Yudai Kuroda et al
EPI_ISL_2671877	Japan/TY5-507-P0/2020	2020-06	Asia	Japan	Department of Virology I, National Institute of Infectious Diseases	Department of Veterinary Science, National Institute of Infectious Diseases	Yudai Kuroda et al
EPI_ISL_2671878	Japan/TY5-531-P0/2020	2020-06	Asia	Japan	Department of Virology I, National Institute of Infectious Diseases	Department of Veterinary Science, National Institute of Infectious Diseases	Yudai Kuroda et al
EPI_ISL_2671879	Japan/TY7-067-P0/2020	2020-11	Asia	Japan	Department of Virology I, National Institute of Infectious Diseases	Department of Veterinary Science, National Institute of Infectious Diseases	Yudai Kuroda et al
EPI_ISL_2671880	Japan/TY7-083-P0/2020	2020-11	Asia	Japan	Department of Virology I, National Institute of Infectious Diseases	Department of Veterinary Science, National Institute of Infectious Diseases	Yudai Kuroda et al
EPI_ISL_2671881	Japan/TY7-250-P0/2020	2020-10	Asia	Japan	Department of Virology I, National Institute of Infectious Diseases	Department of Veterinary Science, National Institute of Infectious Diseases	Yudai Kuroda et al
EPI_ISL_2671882	Japan/TY7-288-P0/2020	2020-10	Asia	Japan	Department of Virology I, National Institute of Infectious Diseases	Department of Veterinary Science, National Institute of Infectious Diseases	Yudai Kuroda et al
EPI_ISL_2671883	Japan/TY7-303-P0/2020	2020-12	Asia	Japan	Department of Virology I, National Institute of Infectious Diseases	Department of Veterinary Science, National Institute of Infectious Diseases	Yudai Kuroda et al
EPI_ISL_2671884	Japan/TY7-304-P0/2020	2020-12	Asia	Japan	Department of Virology I, National Institute of Infectious Diseases	Department of Veterinary Science, National Institute of Infectious Diseases	Yudai Kuroda et al
EPI_ISL_1358203	Japan/TY7-338-P1/2020	2020-12	Asia	Japan	Department of Virology I, National Institute of Infectious Diseases	Department of Veterinary Science, National Institute of Infectious Diseases	Yudai Kuroda et al
EPI_ISL_2671885	Japan/TY7-339-P0/2020	2020-12	Asia	Japan	Department of Virology I, National Institute of Infectious Diseases	Department of Veterinary Science, National Institute of Infectious Diseases	Yudai Kuroda et al
EPI_ISL_1358204	Japan/TY7-416-P1/2020	2020-12	Asia	Japan	Department of Virology I, National Institute of Infectious Diseases	Department of Veterinary Science, National Institute of Infectious Diseases	Yudai Kuroda et al
EPI_ISL_1358205	Japan/TY7-417-P1/2020	2020-12	Asia	Japan	Department of Virology I, National Institute of Infectious Diseases	Department of Veterinary Science, National Institute of Infectious Diseases	Yudai Kuroda et al
EPI_ISL_2671886	Japan/TY7-424-P0/2020	2020-12	Asia	Japan	Department of Virology I, National Institute of Infectious Diseases	Department of Veterinary Science, National Institute of Infectious Diseases	Yudai Kuroda et al
EPI_ISL_2671887	Japan/TY7-486-P0/2020	2020-12	Asia	Japan	Department of Virology I, National Institute of Infectious Diseases	Department of Veterinary Science, National Institute of Infectious Diseases	Yudai Kuroda et al
EPI_ISL_833366	Japan/TY7-501/2021	2021-01	Asia	Japan	Department of Veterinary Science, National Institute of Infectious Diseases	Pathogen Genomics Center, National Institute of Infectious Diseases	Tsuyoshi Sekizuka et al
EPI_ISL_877769	Japan/TY7-503/2021	2021-01	Asia	Japan	Department of Veterinary Science, National Institute of Infectious Diseases	Pathogen Genomics Center, National Institute of Infectious Diseases	Tsuyoshi Sekizuka et al
EPI_ISL_2671888	Japan/TY7-622-P0/2021	2021-01	Asia	Japan	Department of Veterinary Science, National Institute of Infectious Diseases	Department of Veterinary Science, National Institute of Infectious Diseases	Yudai Kuroda et al
EPI_ISL_2671889	Japan/TY7-937-P0/2021	2021-01	Asia	Japan	Department of Veterinary Science, National Institute of Infectious Diseases	Department of Veterinary Science, National Institute of Infectious Diseases	Yudai Kuroda et al
EPI_ISL_1358206	Japan/TY7-999-P0/2021	2021-01	Asia	Japan	Department of Virology I, National Institute of Infectious Diseases	Department of Veterinary Science, National Institute of Infectious Diseases	Yudai Kuroda et al
EPI_ISL_2158606	Japan/TY8-005-P0/2021	2021-01	Asia	Japan	Department of Veterinary Science, National Institute of Infectious Diseases	Department of Veterinary Science, National Institute of Infectious Diseases	Yudai Kuroda et al
EPI_ISL_2158607	Japan/TY8-008-P0/2021	2021-01	Asia	Japan	Department of Veterinary Science, National Institute of Infectious Diseases	Department of Veterinary Science, National Institute of Infectious Diseases	Yudai Kuroda et al
EPI_ISL_1358207	Japan/TY8-043-P0/2021	2021-01	Asia	Japan	Department of Virology I, National Institute of Infectious Diseases	Department of Veterinary Science, National Institute of Infectious Diseases	Yudai Kuroda et al
EPI_ISL_1366741	Japan/TY8-065-P0/2021	2021-01	Asia	Japan	Department of Virology I, National Institute of Infectious Diseases	Department of Veterinary Science, National Institute of Infectious Diseases	Yudai Kuroda et al
EPI_ISL_1358208	Japan/TY8-072-P0/2021	2021-01	Asia	Japan	Department of Virology I, National Institute of Infectious Diseases	Department of Veterinary Science, National Institute of Infectious Diseases	Yudai Kuroda et al
EPI_ISL_1358209	Japan/TY8-112-P0/2021	2021-01	Asia	Japan	Department of Virology I, National Institute of Infectious Diseases	Department of Veterinary Science, National Institute of Infectious Diseases	Yudai Kuroda et al
EPI_ISL_2158608	Japan/TY8-187-P0/2021	2021-01	Asia	Japan	Department of Veterinary Science, National Institute of Infectious Diseases	Department of Veterinary Science, National Institute of Infectious Diseases	Yudai Kuroda et al
EPI_ISL_1358210	Japan/TY8-493-P0/2021	2021-01	Asia	Japan	Department of Virology I, National Institute of Infectious Diseases	Department of Veterinary Science, National Institute of Infectious Diseases	Yudai Kuroda et al
EPI_ISL_1358211	Japan/TY8-494-P0/2021	2021-01	Asia	Japan	Department of Virology I, National Institute of Infectious Diseases	Department of Veterinary Science, National Institute of Infectious Diseases	Yudai Kuroda et al
EPI_ISL_1358212	Japan/TY8-496-P0/2021	2021-01	Asia	Japan	Department of Virology I, National Institute of Infectious Diseases	Department of Veterinary Science, National Institute of Infectious Diseases	Yudai Kuroda et al
EPI_ISL_1358213	Japan/TY8-524-P0/2021	2021-01	Asia	Japan	Department of Virology I, National Institute of Infectious Diseases	Department of Veterinary Science, National Institute of Infectious Diseases	Yudai Kuroda et al
EPI_ISL_1358214	Japan/TY8-609-P0/2021	2021-01	Asia	Japan	Department of Virology I, National Institute of Infectious Diseases	Department of Veterinary Science, National Institute of Infectious Diseases	Yudai Kuroda et al
EPI_ISL_1122890	Japan/TY8-612-P0/2021	2021-01-29	Asia	Japan	Department of Virology I, National Institute of Infectious Diseases	Department of Veterinary Science, National Institute of Infectious Diseases	Yudai Kuroda et al
EPI_ISL_1123289	Japan/TY8-612-P1/2021	2021-01-29	Asia	Japan	Department of Virology I, National Institute of Infectious Diseases	Department of Veterinary Science, National Institute of Infectious Diseases	Yudai Kuroda et al
EPI_ISL_2158605	Japan/TY8-689-P0/2021	2021-01	Asia	Japan	Department of Veterinary Science, National Institute of Infectious Diseases	Department of Veterinary Science, National Institute of Infectious Diseases	Yudai Kuroda et al
EPI_ISL_1358215	Japan/TY8-886-P0/2021	2021-02	Asia	Japan	Department of Virology I, National Institute of Infectious Diseases	Department of Veterinary Science, National Institute of Infectious Diseases	Yudai Kuroda et al
EPI_ISL_1358216	Japan/TY8-886-P1/2021	2021-02	Asia	Japan	Department of Virology I, National Institute of Infectious Diseases	Department of Veterinary Science, National Institute of Infectious Diseases	Yudai Kuroda et al
EPI_ISL_2158609	Japan/TY8-995-P0/2021	2021-02	Asia	Japan	Department of Veterinary Science, National Institute of Infectious Diseases	Department of Veterinary Science, National Institute of Infectious Diseases	Yudai Kuroda et al
EPI_ISL_2158610	Japan/TY9-344-P0/2021	2021-03	Asia	Japan	Department of Veterinary Science, National Institute of Infectious Diseases	Department of Veterinary Science, National Institute of Infectious Diseases	Yudai Kuroda et al
EPI_ISL_2931304	Japan/TY9-506-P0/2021	2021-03	Asia	Japan	Department of Virology I, National Institute of Infectious Diseases	Department of Veterinary Science, National Institute of Infectious Diseases	Yudai Kuroda et al
EPI_ISL_2931305	Japan/TY9-508-P0/2021	2021-03	Asia	Japan	Department of Virology I, National Institute of Infectious Diseases	Department of Veterinary Science, National Institute of Infectious Diseases	Yudai Kuroda et al
EPI_ISL_2931306	Japan/TY9-525-P0/2021	2021-03	Asia	Japan	Department of Virology I, National Institute of Infectious Diseases	Department of Veterinary Science, National Institute of Infectious Diseases	Yudai Kuroda et al
EPI_ISL_2931307	Japan/TY9-526-P0/2021	2021-03	Asia	Japan	Department of Virology I, National Institute of Infectious Diseases	Department of Veterinary Science, National Institute of Infectious Diseases	Yudai Kuroda et al
EPI_ISL_2931308	Japan/TY9-529-P0/2021	2021-03	Asia	Japan	Department of Virology I, National Institute of Infectious Diseases	Department of Veterinary Science, National Institute of Infectious Diseases	Yudai Kuroda et al
EPI_ISL_2931309	Japan/TY9-531-P0/2021	2021-03	Asia	Japan	Department of Virology I, National Institute of Infectious Diseases	Department of Veterinary Science, National Institute of Infectious Diseases	Yudai Kuroda et al
EPI_ISL_2931310	Japan/TY9-668-P0/2021	2021-03	Asia	Japan	Department of Virology I, National Institute of Infectious Diseases	Department of Veterinary Science, National Institute of Infectious Diseases	Yudai Kuroda et al
EPI_ISL_2931311	Japan/TY9-671-P0/2021	2021-03	Asia	Japan	Department of Virology I, National Institute of Infectious Diseases	Department of Veterinary Science, National Institute of Infectious Diseases	Yudai Kuroda et al
EPI_ISL_2931312	Japan/TY9-672-P0/2021	2021-03	Asia	Japan	Department of Virology I, National Institute of Infectious Diseases	Department of Veterinary Science, National Institute of Infectious Diseases	Yudai Kuroda et al
EPI_ISL_2931313	Japan/TY9-675-P0/2021	2021-03	Asia	Japan	Department of Virology I, National Institute of Infectious Diseases	Department of Veterinary Science, National Institute of Infectious Diseases	Yudai Kuroda et al
EPI_ISL_2931314	Japan/TY9-676-P0/2021	2021-03	Asia	Japan	Department of Virology I, National Institute of Infectious Diseases	Department of Veterinary Science, National Institute of Infectious Diseases	Yudai Kuroda et al
EPI_ISL_3374427	Japan/TY9-677-P0/2021	2021-03	Asia	Japan	Department of Virology I, National Institute of Infectious Diseases	Department of Veterinary Science, National Institute of Infectious Diseases	Yudai Kuroda et al
EPI_ISL_3374428	Japan/TY9-969-P0/2021	2021-03	Asia	Japan	Department of Virology I, National Institute of Infectious Diseases	Department of Veterinary Science, National Institute of Infectious Diseases	Yudai Kuroda et al
EPI_ISL_3374429	Japan/TY9-974-P0/2021	2021-03	Asia	Japan	Department of Virology I, National Institute of Infectious Diseases	Department of Veterinary Science, National Institute of Infectious Diseases	Yudai Kuroda et al
EPI_ISL_3374430	Japan/TY9-975-P0/2021	2021-03	Asia	Japan	Department of Virology I, National Institute of Infectious Diseases	Department of Veterinary Science, National Institute of Infectious Diseases	Yudai Kuroda et al
EPI_ISL_3374431	Japan/TY9-976-P0/2021	2021-03	Asia	Japan	Department of Virology I, National Institute of Infectious Diseases	Department of Veterinary Science, National Institute of Infectious Diseases	Yudai Kuroda et al
EPI_ISL_3374432	Japan/TY9-977-P0/2021	2021-03	Asia	Japan	Department of Virology I, National Institute of Infectious Diseases	Department of Veterinary Science, National Institute of Infectious Diseases	Yudai Kuroda et al
EPI_ISL_1752597	Japan/Tokyo-Showa-Pt-No.10/2020	2020-12-11	Asia	Japan	Showa University PCR Center	Showa University PCR Center	Fumihiro Ishikawa et al
EPI_ISL_1752598	Japan/Tokyo-Showa-Pt-No.11/2020	2020-12-14	Asia	Japan	Showa University PCR Center	Showa University PCR Center	Fumihiro Ishikawa et al
EPI_ISL_1752599	Japan/Tokyo-Showa-Pt-No.12/2020	2020-12-15	Asia	Japan	Showa University PCR Center	Showa University PCR Center	Fumihiro Ishikawa et al
EPI_ISL_1752600	Japan/Tokyo-Showa-Pt-No.13/2020	2020-12-17	Asia	Japan	Showa University PCR Center	Showa University PCR Center	Fumihiro Ishikawa et al
EPI_ISL_1752601	Japan/Tokyo-Showa-Pt-No.14/2020	2020-12-17	Asia	Japan	Showa University PCR Center	Showa University PCR Center	Fumihiro Ishikawa et al
EPI_ISL_1752602	Japan/Tokyo-Showa-Pt-No.15/2020	2020-12-18	Asia	Japan	Showa University PCR Center	Showa University PCR Center	Fumihiro Ishikawa et al
EPI_ISL_1752603	Japan/Tokyo-Showa-Pt-No.16/2020	2020-12-18	Asia	Japan	Showa University PCR Center	Showa University PCR Center	Fumihiro Ishikawa et al
EPI_ISL_1752604	Japan/Tokyo-Showa-Pt-No.17/2020	2020-12-19	Asia	Japan	Showa University PCR Center	Showa University PCR Center	Fumihiro Ishikawa et al
EPI_ISL_1752605	Japan/Tokyo-Showa-Pt-No.18/2020	2020-12-23	Asia	Japan	Showa University PCR Center	Showa University PCR Center	Fumihiro Ishikawa et al
EPI_ISL_1752606	Japan/Tokyo-Showa-Pt-No.19/2020	2020-12-23	Asia	Japan	Showa University PCR Center	Showa University PCR Center	Fumihiro Ishikawa et al
EPI_ISL_1752589	Japan/Tokyo-Showa-Pt-No.2/2020	2020-07-17	Asia	Japan	Showa University PCR Center	Showa University PCR Center	Fumihiro Ishikawa et al
EPI_ISL_1752607	Japan/Tokyo-Showa-Pt-No.20/2020	2020-12-25	Asia	Japan	Showa University PCR Center	Showa University PCR Center	Fumihiro Ishikawa et al
EPI_ISL_1752608	Japan/Tokyo-Showa-Pt-No.21/2020	2020-12-28	Asia	Japan	Showa University PCR Center	Showa University PCR Center	Fumihiro Ishikawa et al
EPI_ISL_1752609	Japan/Tokyo-Showa-Pt-No.22/2021	2021-01-01	Asia	Japan	Showa University PCR Center	Showa University PCR Center	Fumihiro Ishikawa et al
EPI_ISL_1752610	Japan/Tokyo-Showa-Pt-No.23/2021	2021-01-02	Asia	Japan	Showa University PCR Center	Showa University PCR Center	Fumihiro Ishikawa et al
EPI_ISL_1752611	Japan/Tokyo-Showa-Pt-No.24/2021	2021-01-04	Asia	Japan	Showa University PCR Center	Showa University PCR Center	Fumihiro Ishikawa et al
EPI_ISL_1752612	Japan/Tokyo-Showa-Pt-No.25/2021	2021-01-04	Asia	Japan	Showa University PCR Center	Showa University PCR Center	Fumihiro Ishikawa et al
EPI_ISL_1752613	Japan/Tokyo-Showa-Pt-No.26/2021	2021-01-07	Asia	Japan	Showa University PCR Center	Showa University PCR Center	Fumihiro Ishikawa et al
EPI_ISL_1752614	Japan/Tokyo-Showa-Pt-No.27/2021	2021-01-07	Asia	Japan	Showa University PCR Center	Showa University PCR Center	Fumihiro Ishikawa et al
EPI_ISL_1752615	Japan/Tokyo-Showa-Pt-No.28/2021	2021-01-07	Asia	Japan	Showa University PCR Center	Showa University PCR Center	Fumihiro Ishikawa et al
EPI_ISL_1752616	Japan/Tokyo-Showa-Pt-No.29/2021	2021-01-08	Asia	Japan	Showa University PCR Center	Showa University PCR Center	Fumihiro Ishikawa et al
EPI_ISL_1752590	Japan/Tokyo-Showa-Pt-No.3/2020	2020-08-01	Asia	Japan	Showa University PCR Center	Showa University PCR Center	Fumihiro Ishikawa et al
EPI_ISL_1752617	Japan/Tokyo-Showa-Pt-No.30/2021	2021-01-09	Asia	Japan	Showa University PCR Center	Showa University PCR Center	Fumihiro Ishikawa et al
EPI_ISL_1752618	Japan/Tokyo-Showa-Pt-No.31/2021	2021-01-13	Asia	Japan	Showa University PCR Center	Showa University PCR Center	Fumihiro Ishikawa et al
EPI_ISL_1752619	Japan/Tokyo-Showa-Pt-No.32/2021	2021-01-13	Asia	Japan	Showa University PCR Center	Showa University PCR Center	Fumihiro Ishikawa et al
EPI_ISL_1752620	Japan/Tokyo-Showa-Pt-No.33/2021	2021-01-14	Asia	Japan	Showa University PCR Center	Showa University PCR Center	Fumihiro Ishikawa et al
EPI_ISL_1752621	Japan/Tokyo-Showa-Pt-No.34/2021	2021-01-18	Asia	Japan	Showa University PCR Center	Showa University PCR Center	Fumihiro Ishikawa et al
EPI_ISL_1752622	Japan/Tokyo-Showa-Pt-No.35/2021	2021-01-18	Asia	Japan	Showa University PCR Center	Showa University PCR Center	Fumihiro Ishikawa et al
EPI_ISL_1752623	Japan/Tokyo-Showa-Pt-No.36/2021	2021-01-19	Asia	Japan	Showa University PCR Center	Showa University PCR Center	Fumihiro Ishikawa et al
EPI_ISL_1752624	Japan/Tokyo-Showa-Pt-No.37/2021	2021-01-22	Asia	Japan	Showa University PCR Center	Showa University PCR Center	Fumihiro Ishikawa et al
EPI_ISL_1752625	Japan/Tokyo-Showa-Pt-No.38/2021	2021-01-25	Asia	Japan	Showa University PCR Center	Showa University PCR Center	Fumihiro Ishikawa et al
EPI_ISL_1752626	Japan/Tokyo-Showa-Pt-No.39/2021	2021-01-25	Asia	Japan	Showa University PCR Center	Showa University PCR Center	Fumihiro Ishikawa et al
EPI_ISL_1752591	Japan/Tokyo-Showa-Pt-No.4/2020	2020-08-25	Asia	Japan	Showa University PCR Center	Showa University PCR Center	Fumihiro Ishikawa et al
EPI_ISL_1752627	Japan/Tokyo-Showa-Pt-No.40/2021	2021-01-28	Asia	Japan	Showa University PCR Center	Showa University PCR Center	Fumihiro Ishikawa et al
EPI_ISL_1752628	Japan/Tokyo-Showa-Pt-No.41/2021	2021-01-29	Asia	Japan	Showa University PCR Center	Showa University PCR Center	Fumihiro Ishikawa et al
EPI_ISL_1752629	Japan/Tokyo-Showa-Pt-No.42/2021	2021-02-08	Asia	Japan	Showa University PCR Center	Showa University PCR Center	Fumihiro Ishikawa et al
EPI_ISL_1752630	Japan/Tokyo-Showa-Pt-No.43/2021	2021-02-15	Asia	Japan	Showa University PCR Center	Showa University PCR Center	Fumihiro Ishikawa et al
EPI_ISL_1752631	Japan/Tokyo-Showa-Pt-No.44/2021	2021-02-16	Asia	Japan	Showa University PCR Center	Showa University PCR Center	Fumihiro Ishikawa et al
EPI_ISL_1752632	Japan/Tokyo-Showa-Pt-No.45/2020	2020-12-19	Asia	Japan	Showa University PCR Center	Showa University PCR Center	Fumihiro Ishikawa et al
EPI_ISL_1752633	Japan/Tokyo-Showa-Pt-No.46/2020	2020-12-19	Asia	Japan	Showa University PCR Center	Showa University PCR Center	Fumihiro Ishikawa et al
EPI_ISL_1752634	Japan/Tokyo-Showa-Pt-No.47/2020	2020-12-21	Asia	Japan	Showa University PCR Center	Showa University PCR Center	Fumihiro Ishikawa et al
EPI_ISL_1752635	Japan/Tokyo-Showa-Pt-No.48/2020	2020-12-22	Asia	Japan	Showa University PCR Center	Showa University PCR Center	Fumihiro Ishikawa et al
EPI_ISL_1752592	Japan/Tokyo-Showa-Pt-No.5/2020	2020-09-04	Asia	Japan	Showa University PCR Center	Showa University PCR Center	Fumihiro Ishikawa et al
EPI_ISL_1752593	Japan/Tokyo-Showa-Pt-No.6/2020	2020-09-29	Asia	Japan	Showa University PCR Center	Showa University PCR Center	Fumihiro Ishikawa et al
EPI_ISL_1752594	Japan/Tokyo-Showa-Pt-No.7/2020	2020-10-22	Asia	Japan	Showa University PCR Center	Showa University PCR Center	Fumihiro Ishikawa et al
EPI_ISL_1752595	Japan/Tokyo-Showa-Pt-No.8/2020	2020-11-20	Asia	Japan	Showa University PCR Center	Showa University PCR Center	Fumihiro Ishikawa et al
EPI_ISL_1752596	Japan/Tokyo-Showa-Pt-No.9/2020	2020-11-24	Asia	Japan	Showa University PCR Center	Showa University PCR Center	Fumihiro Ishikawa et al
EPI_ISL_4251907	Japan/U-Tokyo-34576_S1/202106	2021-03-31	Asia	Japan	University of Tokyo Hospital	University of Tokyo Hospital	Yuki Ohama et al
EPI_ISL_4251908	Japan/U-Tokyo-34924_S2/202106	2021-04-11	Asia	Japan	University of Tokyo Hospital	University of Tokyo Hospital	Yuki Ohama et al
EPI_ISL_4251910	Japan/U-Tokyo-35276_S4/202106	2021-04-22	Asia	Japan	University of Tokyo Hospital	University of Tokyo Hospital	Yuki Ohama et al
EPI_ISL_4251911	Japan/U-Tokyo-35294_S5/202106	2021-04-22	Asia	Japan	University of Tokyo Hospital	University of Tokyo Hospital	Yuki Ohama et al
EPI_ISL_4251925	Japan/U-Tokyo-35569_S21/202106	2021-05-01	Asia	Japan	University of Tokyo Hospital	University of Tokyo Hospital	Yuki Ohama et al
EPI_ISL_4251912	Japan/U-Tokyo-35708_S6/202106	2021-05-07	Asia	Japan	University of Tokyo Hospital	University of Tokyo Hospital	Yuki Ohama et al
EPI_ISL_4251915	Japan/U-Tokyo-35750_S11/202106	2021-05-09	Asia	Japan	University of Tokyo Hospital	University of Tokyo Hospital	Yuki Ohama et al
EPI_ISL_4251926	Japan/U-Tokyo-35816_S22/202106	2021-05-11	Asia	Japan	University of Tokyo Hospital	University of Tokyo Hospital	Yuki Ohama et al
EPI_ISL_4251916	Japan/U-Tokyo-35906_S12/202106	2021-05-13	Asia	Japan	University of Tokyo Hospital	University of Tokyo Hospital	Yuki Ohama et al
EPI_ISL_4298661	Japan/U-Tokyo-S1/202106	2021-03-31	Asia	Japan	The University of Tokyo Hospital	The University of Tokyo Hospital	Yuki Ohama et al
EPI_ISL_4298669	Japan/U-Tokyo-S11/202106	2021-05-09	Asia	Japan	The University of Tokyo Hospital	The University of Tokyo Hospital	Yuki Ohama et al
EPI_ISL_4298670	Japan/U-Tokyo-S12/202106	2021-05-13	Asia	Japan	The University of Tokyo Hospital	The University of Tokyo Hospital	Yuki Ohama et al
EPI_ISL_4298662	Japan/U-Tokyo-S2/202106	2021-04-11	Asia	Japan	The University of Tokyo Hospital	The University of Tokyo Hospital	Yuki Ohama et al
EPI_ISL_4298679	Japan/U-Tokyo-S21/202106	2021-05-01	Asia	Japan	The University of Tokyo Hospital	The University of Tokyo Hospital	Yuki Ohama et al
EPI_ISL_4298680	Japan/U-Tokyo-S22/202106	2021-05-11	Asia	Japan	The University of Tokyo Hospital	The University of Tokyo Hospital	Yuki Ohama et al
EPI_ISL_4298664	Japan/U-Tokyo-S4/202106	2021-04-22	Asia	Japan	The University of Tokyo Hospital	The University of Tokyo Hospital	Yuki Ohama et al
EPI_ISL_4298665	Japan/U-Tokyo-S5/202106	2021-04-22	Asia	Japan	The University of Tokyo Hospital	The University of Tokyo Hospital	Yuki Ohama et al
EPI_ISL_4298666	Japan/U-Tokyo-S6/202106	2021-05-07	Asia	Japan	The University of Tokyo Hospital	The University of Tokyo Hospital	Yuki Ohama et al
EPI_ISL_4315521	Japan/U-Tokyo-S7/202106	2021-01-27	Asia	Japan	The University of Tokyo Hospital	The University of Tokyo Hospital	Yuki Ohama et al
EPI_ISL_4315532	Japan/U-Tokyo-S8/202106	2021-01-28	Asia	Japan	The University of Tokyo Hospital	The University of Tokyo Hospital	Yuki Ohama et al
EPI_ISL_418809	Japan/UT-NCGM02/2020	2020-02-01	Asia	Japan	University of Wisconsin - Madison: Influenza Research Institute	University of Wisconsin Madison, AIDS Vaccine Research Laboratories	Katarina Braun et al
EPI_ISL_2960319	Japan/UY-0002/2021	2021-07-15	Asia	Japan	Center for Life Science Research, University of Yamanashi	Department of Microbiology, Faculty of Medicine, University of Yamanashi	Takahiro Segawa et al
EPI_ISL_2283768	Japan/YCH0001/2020	2020-11-10	Asia	Japan	Genome Analysis Center, Yamanashi Central Hospital	Genome Analysis Center, Yamanashi Central Hospital	Yosuke Hirotsu et al
EPI_ISL_2283769	Japan/YCH0002/2020	2020-11-10	Asia	Japan	Genome Analysis Center, Yamanashi Central Hospital	Genome Analysis Center, Yamanashi Central Hospital	Yosuke Hirotsu et al
EPI_ISL_2283770	Japan/YCH0003/2020	2020-11-10	Asia	Japan	Genome Analysis Center, Yamanashi Central Hospital	Genome Analysis Center, Yamanashi Central Hospital	Yosuke Hirotsu et al
EPI_ISL_2283771	Japan/YCH0004/2020	2020-11-10	Asia	Japan	Genome Analysis Center, Yamanashi Central Hospital	Genome Analysis Center, Yamanashi Central Hospital	Yosuke Hirotsu et al
EPI_ISL_2304298	Japan/YCH0005/2020	2020-11-11	Asia	Japan	Genome Analysis Center, Yamanashi Central Hospital	Genome Analysis Center, Yamanashi Central Hospital	Yosuke Hirotsu et al
EPI_ISL_2283772	Japan/YCH0006/2020	2020-11-12	Asia	Japan	Genome Analysis Center, Yamanashi Central Hospital	Genome Analysis Center, Yamanashi Central Hospital	Yosuke Hirotsu et al
EPI_ISL_2304299	Japan/YCH0007/2020	2020-11-17	Asia	Japan	Genome Analysis Center, Yamanashi Central Hospital	Genome Analysis Center, Yamanashi Central Hospital	Yosuke Hirotsu et al
EPI_ISL_2283773	Japan/YCH0008/2020	2020-11-17	Asia	Japan	Genome Analysis Center, Yamanashi Central Hospital	Genome Analysis Center, Yamanashi Central Hospital	Yosuke Hirotsu et al
EPI_ISL_2283774	Japan/YCH0009/2020	2020-09-10	Asia	Japan	Genome Analysis Center, Yamanashi Central Hospital	Genome Analysis Center, Yamanashi Central Hospital	Yosuke Hirotsu et al
EPI_ISL_2304300	Japan/YCH0010/2020	2020-11-13	Asia	Japan	Genome Analysis Center, Yamanashi Central Hospital	Genome Analysis Center, Yamanashi Central Hospital	Yosuke Hirotsu et al
EPI_ISL_2283775	Japan/YCH0011/2020	2020-12-08	Asia	Japan	Genome Analysis Center, Yamanashi Central Hospital	Genome Analysis Center, Yamanashi Central Hospital	Yosuke Hirotsu et al
EPI_ISL_2283776	Japan/YCH0012/2020	2020-12-07	Asia	Japan	Genome Analysis Center, Yamanashi Central Hospital	Genome Analysis Center, Yamanashi Central Hospital	Yosuke Hirotsu et al
EPI_ISL_2283777	Japan/YCH0013/2020	2020-12-08	Asia	Japan	Genome Analysis Center, Yamanashi Central Hospital	Genome Analysis Center, Yamanashi Central Hospital	Yosuke Hirotsu et al
EPI_ISL_2283778	Japan/YCH0014/2020	2020-12-08	Asia	Japan	Genome Analysis Center, Yamanashi Central Hospital	Genome Analysis Center, Yamanashi Central Hospital	Yosuke Hirotsu et al
EPI_ISL_2283779	Japan/YCH0015/2020	2020-12-08	Asia	Japan	Genome Analysis Center, Yamanashi Central Hospital	Genome Analysis Center, Yamanashi Central Hospital	Yosuke Hirotsu et al
EPI_ISL_2283780	Japan/YCH0016/2020	2020-12-11	Asia	Japan	Genome Analysis Center, Yamanashi Central Hospital	Genome Analysis Center, Yamanashi Central Hospital	Yosuke Hirotsu et al
EPI_ISL_2283781	Japan/YCH0017/2020	2020-12-14	Asia	Japan	Genome Analysis Center, Yamanashi Central Hospital	Genome Analysis Center, Yamanashi Central Hospital	Yosuke Hirotsu et al
EPI_ISL_2283782	Japan/YCH0018/2020	2020-12-09	Asia	Japan	Genome Analysis Center, Yamanashi Central Hospital	Genome Analysis Center, Yamanashi Central Hospital	Yosuke Hirotsu et al
EPI_ISL_2283783	Japan/YCH0019/2020	2020-12-06	Asia	Japan	Genome Analysis Center, Yamanashi Central Hospital	Genome Analysis Center, Yamanashi Central Hospital	Yosuke Hirotsu et al
EPI_ISL_2283784	Japan/YCH0020/2020	2020-11-29	Asia	Japan	Genome Analysis Center, Yamanashi Central Hospital	Genome Analysis Center, Yamanashi Central Hospital	Yosuke Hirotsu et al
EPI_ISL_2283785	Japan/YCH0021/2020	2020-11-11	Asia	Japan	Genome Analysis Center, Yamanashi Central Hospital	Genome Analysis Center, Yamanashi Central Hospital	Yosuke Hirotsu et al
EPI_ISL_2283786	Japan/YCH0022/2020	2020-11-11	Asia	Japan	Genome Analysis Center, Yamanashi Central Hospital	Genome Analysis Center, Yamanashi Central Hospital	Yosuke Hirotsu et al
EPI_ISL_2283787	Japan/YCH0023/2020	2020-11-10	Asia	Japan	Genome Analysis Center, Yamanashi Central Hospital	Genome Analysis Center, Yamanashi Central Hospital	Yosuke Hirotsu et al
EPI_ISL_2283788	Japan/YCH0024/2020	2020-11-08	Asia	Japan	Genome Analysis Center, Yamanashi Central Hospital	Genome Analysis Center, Yamanashi Central Hospital	Yosuke Hirotsu et al
EPI_ISL_2283789	Japan/YCH0025/2020	2020-12-21	Asia	Japan	Genome Analysis Center, Yamanashi Central Hospital	Genome Analysis Center, Yamanashi Central Hospital	Yosuke Hirotsu et al
EPI_ISL_2283790	Japan/YCH0026/2020	2020-12-19	Asia	Japan	Genome Analysis Center, Yamanashi Central Hospital	Genome Analysis Center, Yamanashi Central Hospital	Yosuke Hirotsu et al
EPI_ISL_2283791	Japan/YCH0027/2020	2020-12-21	Asia	Japan	Genome Analysis Center, Yamanashi Central Hospital	Genome Analysis Center, Yamanashi Central Hospital	Yosuke Hirotsu et al
EPI_ISL_2283792	Japan/YCH0028/2020	2020-12-16	Asia	Japan	Genome Analysis Center, Yamanashi Central Hospital	Genome Analysis Center, Yamanashi Central Hospital	Yosuke Hirotsu et al
EPI_ISL_2283793	Japan/YCH0029/2020	2020-11-23	Asia	Japan	Genome Analysis Center, Yamanashi Central Hospital	Genome Analysis Center, Yamanashi Central Hospital	Yosuke Hirotsu et al
EPI_ISL_2283794	Japan/YCH0030/2020	2020-11-04	Asia	Japan	Genome Analysis Center, Yamanashi Central Hospital	Genome Analysis Center, Yamanashi Central Hospital	Yosuke Hirotsu et al
EPI_ISL_2283795	Japan/YCH0031/2020	2020-10-29	Asia	Japan	Genome Analysis Center, Yamanashi Central Hospital	Genome Analysis Center, Yamanashi Central Hospital	Yosuke Hirotsu et al
EPI_ISL_2283796	Japan/YCH0032/2020	2020-11-07	Asia	Japan	Genome Analysis Center, Yamanashi Central Hospital	Genome Analysis Center, Yamanashi Central Hospital	Yosuke Hirotsu et al
EPI_ISL_2283797	Japan/YCH0033/2020	2020-12-22	Asia	Japan	Genome Analysis Center, Yamanashi Central Hospital	Genome Analysis Center, Yamanashi Central Hospital	Yosuke Hirotsu et al
EPI_ISL_2283798	Japan/YCH0034/2020	2020-12-28	Asia	Japan	Genome Analysis Center, Yamanashi Central Hospital	Genome Analysis Center, Yamanashi Central Hospital	Yosuke Hirotsu et al
EPI_ISL_2304301	Japan/YCH0035/2020	2020-12-28	Asia	Japan	Genome Analysis Center, Yamanashi Central Hospital	Genome Analysis Center, Yamanashi Central Hospital	Yosuke Hirotsu et al
EPI_ISL_2304302	Japan/YCH0036/2020	2020-12-29	Asia	Japan	Genome Analysis Center, Yamanashi Central Hospital	Genome Analysis Center, Yamanashi Central Hospital	Yosuke Hirotsu et al
EPI_ISL_2304303	Japan/YCH0037/2020	2020-12-30	Asia	Japan	Genome Analysis Center, Yamanashi Central Hospital	Genome Analysis Center, Yamanashi Central Hospital	Yosuke Hirotsu et al
EPI_ISL_2283799	Japan/YCH0038/2020	2020-12-31	Asia	Japan	Genome Analysis Center, Yamanashi Central Hospital	Genome Analysis Center, Yamanashi Central Hospital	Yosuke Hirotsu et al
EPI_ISL_2283800	Japan/YCH0039/2021	2021-01-01	Asia	Japan	Genome Analysis Center, Yamanashi Central Hospital	Genome Analysis Center, Yamanashi Central Hospital	Yosuke Hirotsu et al
EPI_ISL_2283801	Japan/YCH0040/2021	2021-01-04	Asia	Japan	Genome Analysis Center, Yamanashi Central Hospital	Genome Analysis Center, Yamanashi Central Hospital	Yosuke Hirotsu et al
EPI_ISL_2283802	Japan/YCH0041/2021	2021-01-02	Asia	Japan	Genome Analysis Center, Yamanashi Central Hospital	Genome Analysis Center, Yamanashi Central Hospital	Yosuke Hirotsu et al
EPI_ISL_2283803	Japan/YCH0042/2021	2021-01-02	Asia	Japan	Genome Analysis Center, Yamanashi Central Hospital	Genome Analysis Center, Yamanashi Central Hospital	Yosuke Hirotsu et al
EPI_ISL_2283804	Japan/YCH0043/2021	2021-01-04	Asia	Japan	Genome Analysis Center, Yamanashi Central Hospital	Genome Analysis Center, Yamanashi Central Hospital	Yosuke Hirotsu et al
EPI_ISL_2283805	Japan/YCH0044/2021	2021-01-01	Asia	Japan	Genome Analysis Center, Yamanashi Central Hospital	Genome Analysis Center, Yamanashi Central Hospital	Yosuke Hirotsu et al
EPI_ISL_2283806	Japan/YCH0045/2020	2020-12-30	Asia	Japan	Genome Analysis Center, Yamanashi Central Hospital	Genome Analysis Center, Yamanashi Central Hospital	Yosuke Hirotsu et al
EPI_ISL_2283807	Japan/YCH0046/2021	2021-01-04	Asia	Japan	Genome Analysis Center, Yamanashi Central Hospital	Genome Analysis Center, Yamanashi Central Hospital	Yosuke Hirotsu et al
EPI_ISL_2304304	Japan/YCH0047/2020	2020-02-15	Asia	Japan	Genome Analysis Center, Yamanashi Central Hospital	Genome Analysis Center, Yamanashi Central Hospital	Yosuke Hirotsu et al
EPI_ISL_2283808	Japan/YCH0048/2021	2021-01-05	Asia	Japan	Genome Analysis Center, Yamanashi Central Hospital	Genome Analysis Center, Yamanashi Central Hospital	Yosuke Hirotsu et al
EPI_ISL_2283809	Japan/YCH0049/2021	2021-01-06	Asia	Japan	Genome Analysis Center, Yamanashi Central Hospital	Genome Analysis Center, Yamanashi Central Hospital	Yosuke Hirotsu et al
EPI_ISL_2283810	Japan/YCH0050/2021	2021-01-06	Asia	Japan	Genome Analysis Center, Yamanashi Central Hospital	Genome Analysis Center, Yamanashi Central Hospital	Yosuke Hirotsu et al
EPI_ISL_2307325	Japan/YCH0051/2021	2021-01-06	Asia	Japan	Genome Analysis Center, Yamanashi Central Hospital	Genome Analysis Center, Yamanashi Central Hospital	Yosuke Hirotsu et al
EPI_ISL_2307326	Japan/YCH0052/2021	2021-01-08	Asia	Japan	Genome Analysis Center, Yamanashi Central Hospital	Genome Analysis Center, Yamanashi Central Hospital	Yosuke Hirotsu et al
EPI_ISL_2307327	Japan/YCH0053/2021	2021-01-07	Asia	Japan	Genome Analysis Center, Yamanashi Central Hospital	Genome Analysis Center, Yamanashi Central Hospital	Yosuke Hirotsu et al
EPI_ISL_2307328	Japan/YCH0054/2021	2021-01-07	Asia	Japan	Genome Analysis Center, Yamanashi Central Hospital	Genome Analysis Center, Yamanashi Central Hospital	Yosuke Hirotsu et al
EPI_ISL_2321226	Japan/YCH0055/2021	2021-01-07	Asia	Japan	Genome Analysis Center, Yamanashi Central Hospital	Genome Analysis Center, Yamanashi Central Hospital	Yosuke Hirotsu et al
EPI_ISL_2307329	Japan/YCH0056/2021	2021-01-21	Asia	Japan	Genome Analysis Center, Yamanashi Central Hospital	Genome Analysis Center, Yamanashi Central Hospital	Yosuke Hirotsu et al
EPI_ISL_2321227	Japan/YCH0057/2021	2021-01-19	Asia	Japan	Genome Analysis Center, Yamanashi Central Hospital	Genome Analysis Center, Yamanashi Central Hospital	Yosuke Hirotsu et al
EPI_ISL_2321228	Japan/YCH0058/2021	2021-01-21	Asia	Japan	Genome Analysis Center, Yamanashi Central Hospital	Genome Analysis Center, Yamanashi Central Hospital	Yosuke Hirotsu et al
EPI_ISL_2307330	Japan/YCH0059/2021	2021-01-22	Asia	Japan	Genome Analysis Center, Yamanashi Central Hospital	Genome Analysis Center, Yamanashi Central Hospital	Yosuke Hirotsu et al
EPI_ISL_2307331	Japan/YCH0060/2021	2021-01-09	Asia	Japan	Genome Analysis Center, Yamanashi Central Hospital	Genome Analysis Center, Yamanashi Central Hospital	Yosuke Hirotsu et al
EPI_ISL_2307332	Japan/YCH0061/2021	2021-01-10	Asia	Japan	Genome Analysis Center, Yamanashi Central Hospital	Genome Analysis Center, Yamanashi Central Hospital	Yosuke Hirotsu et al
EPI_ISL_2307333	Japan/YCH0062/2021	2021-01-10	Asia	Japan	Genome Analysis Center, Yamanashi Central Hospital	Genome Analysis Center, Yamanashi Central Hospital	Yosuke Hirotsu et al
EPI_ISL_2307334	Japan/YCH0063/2021	2021-01-10	Asia	Japan	Genome Analysis Center, Yamanashi Central Hospital	Genome Analysis Center, Yamanashi Central Hospital	Yosuke Hirotsu et al
EPI_ISL_2307335	Japan/YCH0064/2021	2021-01-10	Asia	Japan	Genome Analysis Center, Yamanashi Central Hospital	Genome Analysis Center, Yamanashi Central Hospital	Yosuke Hirotsu et al
EPI_ISL_2307336	Japan/YCH0065/2021	2021-01-10	Asia	Japan	Genome Analysis Center, Yamanashi Central Hospital	Genome Analysis Center, Yamanashi Central Hospital	Yosuke Hirotsu et al
EPI_ISL_2307337	Japan/YCH0066/2021	2021-01-10	Asia	Japan	Genome Analysis Center, Yamanashi Central Hospital	Genome Analysis Center, Yamanashi Central Hospital	Yosuke Hirotsu et al
EPI_ISL_2307338	Japan/YCH0067/2020	2020-03-30	Asia	Japan	Genome Analysis Center, Yamanashi Central Hospital	Genome Analysis Center, Yamanashi Central Hospital	Yosuke Hirotsu et al
EPI_ISL_2307339	Japan/YCH0068/2020	2020-03-30	Asia	Japan	Genome Analysis Center, Yamanashi Central Hospital	Genome Analysis Center, Yamanashi Central Hospital	Yosuke Hirotsu et al
EPI_ISL_2307340	Japan/YCH0069/2020	2020-03-31	Asia	Japan	Genome Analysis Center, Yamanashi Central Hospital	Genome Analysis Center, Yamanashi Central Hospital	Yosuke Hirotsu et al
EPI_ISL_2307341	Japan/YCH0070/2020	2020-03-31	Asia	Japan	Genome Analysis Center, Yamanashi Central Hospital	Genome Analysis Center, Yamanashi Central Hospital	Yosuke Hirotsu et al
EPI_ISL_2307342	Japan/YCH0071/2021	2021-01-28	Asia	Japan	Genome Analysis Center, Yamanashi Central Hospital	Genome Analysis Center, Yamanashi Central Hospital	Yosuke Hirotsu et al
EPI_ISL_2307343	Japan/YCH0072/2021	2021-01-30	Asia	Japan	Genome Analysis Center, Yamanashi Central Hospital	Genome Analysis Center, Yamanashi Central Hospital	Yosuke Hirotsu et al
EPI_ISL_2307344	Japan/YCH0073/2021	2021-01-26	Asia	Japan	Genome Analysis Center, Yamanashi Central Hospital	Genome Analysis Center, Yamanashi Central Hospital	Yosuke Hirotsu et al
EPI_ISL_2307345	Japan/YCH0074/2021	2021-01-26	Asia	Japan	Genome Analysis Center, Yamanashi Central Hospital	Genome Analysis Center, Yamanashi Central Hospital	Yosuke Hirotsu et al
EPI_ISL_2307346	Japan/YCH0075/2021	2021-01-26	Asia	Japan	Genome Analysis Center, Yamanashi Central Hospital	Genome Analysis Center, Yamanashi Central Hospital	Yosuke Hirotsu et al
EPI_ISL_2321229	Japan/YCH0076/2021	2021-01-14	Asia	Japan	Genome Analysis Center, Yamanashi Central Hospital	Genome Analysis Center, Yamanashi Central Hospital	Yosuke Hirotsu et al
EPI_ISL_2307347	Japan/YCH0077/2021	2021-01-08	Asia	Japan	Genome Analysis Center, Yamanashi Central Hospital	Genome Analysis Center, Yamanashi Central Hospital	Yosuke Hirotsu et al
EPI_ISL_2307348	Japan/YCH0078/2021	2021-01-07	Asia	Japan	Genome Analysis Center, Yamanashi Central Hospital	Genome Analysis Center, Yamanashi Central Hospital	Yosuke Hirotsu et al
EPI_ISL_2307349	Japan/YCH0079/2021	2021-01-11	Asia	Japan	Genome Analysis Center, Yamanashi Central Hospital	Genome Analysis Center, Yamanashi Central Hospital	Yosuke Hirotsu et al
EPI_ISL_2321230	Japan/YCH0080/2021	2021-01-12	Asia	Japan	Genome Analysis Center, Yamanashi Central Hospital	Genome Analysis Center, Yamanashi Central Hospital	Yosuke Hirotsu et al
EPI_ISL_2322453	Japan/YCH0081/2021	2021-01-13	Asia	Japan	Genome Analysis Center, Yamanashi Central Hospital	Genome Analysis Center, Yamanashi Central Hospital	Yosuke Hirotsu et al
EPI_ISL_1164927	Japan/YCH0082/2021	2021-01-14	Asia	Japan	Genome Analysis Center, Yamanashi Central Hospital	Genome Analysis Center, Yamanashi Central Hospital	Yosuke Hirotsu et al
EPI_ISL_1164928	Japan/YCH0083/2021	2021-01-14	Asia	Japan	Genome Analysis Center, Yamanashi Central Hospital	Genome Analysis Center, Yamanashi Central Hospital	Yosuke Hirotsu et al
EPI_ISL_1164929	Japan/YCH0084/2021	2021-01-14	Asia	Japan	Genome Analysis Center, Yamanashi Central Hospital	Genome Analysis Center, Yamanashi Central Hospital	Yosuke Hirotsu et al
EPI_ISL_2322454	Japan/YCH0086/2021	2021-01-15	Asia	Japan	Genome Analysis Center, Yamanashi Central Hospital	Genome Analysis Center, Yamanashi Central Hospital	Yosuke Hirotsu et al
EPI_ISL_2322455	Japan/YCH0087/2021	2021-01-10	Asia	Japan	Genome Analysis Center, Yamanashi Central Hospital	Genome Analysis Center, Yamanashi Central Hospital	Yosuke Hirotsu et al
EPI_ISL_2322456	Japan/YCH0088/2020	2020-08-01	Asia	Japan	Genome Analysis Center, Yamanashi Central Hospital	Genome Analysis Center, Yamanashi Central Hospital	Yosuke Hirotsu et al
EPI_ISL_2322457	Japan/YCH0089/2020	2020-08-01	Asia	Japan	Genome Analysis Center, Yamanashi Central Hospital	Genome Analysis Center, Yamanashi Central Hospital	Yosuke Hirotsu et al
EPI_ISL_2322458	Japan/YCH0090/2020	2020-08-06	Asia	Japan	Genome Analysis Center, Yamanashi Central Hospital	Genome Analysis Center, Yamanashi Central Hospital	Yosuke Hirotsu et al
EPI_ISL_2322459	Japan/YCH0091/2020	2020-08-08	Asia	Japan	Genome Analysis Center, Yamanashi Central Hospital	Genome Analysis Center, Yamanashi Central Hospital	Yosuke Hirotsu et al
EPI_ISL_2322460	Japan/YCH0092/2020	2020-08-12	Asia	Japan	Genome Analysis Center, Yamanashi Central Hospital	Genome Analysis Center, Yamanashi Central Hospital	Yosuke Hirotsu et al
EPI_ISL_2322461	Japan/YCH0093/2020	2020-08-18	Asia	Japan	Genome Analysis Center, Yamanashi Central Hospital	Genome Analysis Center, Yamanashi Central Hospital	Yosuke Hirotsu et al
EPI_ISL_2322462	Japan/YCH0094/2020	2020-08-18	Asia	Japan	Genome Analysis Center, Yamanashi Central Hospital	Genome Analysis Center, Yamanashi Central Hospital	Yosuke Hirotsu et al
EPI_ISL_2322463	Japan/YCH0095/2020	2020-07-22	Asia	Japan	Genome Analysis Center, Yamanashi Central Hospital	Genome Analysis Center, Yamanashi Central Hospital	Yosuke Hirotsu et al
EPI_ISL_2322464	Japan/YCH0096/2020	2020-08-19	Asia	Japan	Genome Analysis Center, Yamanashi Central Hospital	Genome Analysis Center, Yamanashi Central Hospital	Yosuke Hirotsu et al
EPI_ISL_2322465	Japan/YCH0097/2021	2021-01-07	Asia	Japan	Genome Analysis Center, Yamanashi Central Hospital	Genome Analysis Center, Yamanashi Central Hospital	Yosuke Hirotsu et al
EPI_ISL_2322466	Japan/YCH0098/2021	2021-01-08	Asia	Japan	Genome Analysis Center, Yamanashi Central Hospital	Genome Analysis Center, Yamanashi Central Hospital	Yosuke Hirotsu et al
EPI_ISL_2322467	Japan/YCH0099/2021	2021-01-19	Asia	Japan	Genome Analysis Center, Yamanashi Central Hospital	Genome Analysis Center, Yamanashi Central Hospital	Yosuke Hirotsu et al
EPI_ISL_2322468	Japan/YCH0100/2021	2021-01-26	Asia	Japan	Genome Analysis Center, Yamanashi Central Hospital	Genome Analysis Center, Yamanashi Central Hospital	Yosuke Hirotsu et al
EPI_ISL_2364487	Japan/YCH0101/2021	2021-02-02	Asia	Japan	Genome Analysis Center, Yamanashi Central Hospital	Genome Analysis Center, Yamanashi Central Hospital	Yosuke Hirotsu et al
EPI_ISL_2364488	Japan/YCH0102/2021	2021-02-02	Asia	Japan	Genome Analysis Center, Yamanashi Central Hospital	Genome Analysis Center, Yamanashi Central Hospital	Yosuke Hirotsu et al
EPI_ISL_2364489	Japan/YCH0103/2020	2020-12-12	Asia	Japan	Genome Analysis Center, Yamanashi Central Hospital	Genome Analysis Center, Yamanashi Central Hospital	Yosuke Hirotsu et al
EPI_ISL_2364490	Japan/YCH0104/2020	2020-11-30	Asia	Japan	Genome Analysis Center, Yamanashi Central Hospital	Genome Analysis Center, Yamanashi Central Hospital	Yosuke Hirotsu et al
EPI_ISL_2364491	Japan/YCH0105/2020	2020-07-10	Asia	Japan	Genome Analysis Center, Yamanashi Central Hospital	Genome Analysis Center, Yamanashi Central Hospital	Yosuke Hirotsu et al
EPI_ISL_2364492	Japan/YCH0106/2020	2020-07-11	Asia	Japan	Genome Analysis Center, Yamanashi Central Hospital	Genome Analysis Center, Yamanashi Central Hospital	Yosuke Hirotsu et al
EPI_ISL_2364493	Japan/YCH0107/2020	2020-07-20	Asia	Japan	Genome Analysis Center, Yamanashi Central Hospital	Genome Analysis Center, Yamanashi Central Hospital	Yosuke Hirotsu et al
EPI_ISL_2364494	Japan/YCH0108/2020	2020-07-24	Asia	Japan	Genome Analysis Center, Yamanashi Central Hospital	Genome Analysis Center, Yamanashi Central Hospital	Yosuke Hirotsu et al
EPI_ISL_2364495	Japan/YCH0109/2020	2020-08-01	Asia	Japan	Genome Analysis Center, Yamanashi Central Hospital	Genome Analysis Center, Yamanashi Central Hospital	Yosuke Hirotsu et al
EPI_ISL_2364496	Japan/YCH0110/2020	2020-08-03	Asia	Japan	Genome Analysis Center, Yamanashi Central Hospital	Genome Analysis Center, Yamanashi Central Hospital	Yosuke Hirotsu et al
EPI_ISL_2364497	Japan/YCH0111/2020	2020-08-07	Asia	Japan	Genome Analysis Center, Yamanashi Central Hospital	Genome Analysis Center, Yamanashi Central Hospital	Yosuke Hirotsu et al
EPI_ISL_2364498	Japan/YCH0112/2020	2020-08-23	Asia	Japan	Genome Analysis Center, Yamanashi Central Hospital	Genome Analysis Center, Yamanashi Central Hospital	Yosuke Hirotsu et al
EPI_ISL_2364499	Japan/YCH0113/2020	2020-08-29	Asia	Japan	Genome Analysis Center, Yamanashi Central Hospital	Genome Analysis Center, Yamanashi Central Hospital	Yosuke Hirotsu et al
EPI_ISL_2364500	Japan/YCH0114/2020	2020-10-03	Asia	Japan	Genome Analysis Center, Yamanashi Central Hospital	Genome Analysis Center, Yamanashi Central Hospital	Yosuke Hirotsu et al
EPI_ISL_2364501	Japan/YCH0115/2020	2020-10-28	Asia	Japan	Genome Analysis Center, Yamanashi Central Hospital	Genome Analysis Center, Yamanashi Central Hospital	Yosuke Hirotsu et al
EPI_ISL_2364502	Japan/YCH0116/2020	2020-11-24	Asia	Japan	Genome Analysis Center, Yamanashi Central Hospital	Genome Analysis Center, Yamanashi Central Hospital	Yosuke Hirotsu et al
EPI_ISL_2364503	Japan/YCH0117/2020	2020-11-26	Asia	Japan	Genome Analysis Center, Yamanashi Central Hospital	Genome Analysis Center, Yamanashi Central Hospital	Yosuke Hirotsu et al
EPI_ISL_2364504	Japan/YCH0118/2021	2021-02-03	Asia	Japan	Genome Analysis Center, Yamanashi Central Hospital	Genome Analysis Center, Yamanashi Central Hospital	Yosuke Hirotsu et al
EPI_ISL_2364505	Japan/YCH0119/2021	2021-01-15	Asia	Japan	Genome Analysis Center, Yamanashi Central Hospital	Genome Analysis Center, Yamanashi Central Hospital	Yosuke Hirotsu et al
EPI_ISL_2364506	Japan/YCH0120/2020	2020-04-07	Asia	Japan	Genome Analysis Center, Yamanashi Central Hospital	Genome Analysis Center, Yamanashi Central Hospital	Yosuke Hirotsu et al
EPI_ISL_2364507	Japan/YCH0121/2020	2020-04-10	Asia	Japan	Genome Analysis Center, Yamanashi Central Hospital	Genome Analysis Center, Yamanashi Central Hospital	Yosuke Hirotsu et al
EPI_ISL_2364508	Japan/YCH0122/2020	2020-05-01	Asia	Japan	Genome Analysis Center, Yamanashi Central Hospital	Genome Analysis Center, Yamanashi Central Hospital	Yosuke Hirotsu et al
EPI_ISL_2364509	Japan/YCH0123/2021	2021-01-12	Asia	Japan	Genome Analysis Center, Yamanashi Central Hospital	Genome Analysis Center, Yamanashi Central Hospital	Yosuke Hirotsu et al
EPI_ISL_2364510	Japan/YCH0124/2021	2021-02-07	Asia	Japan	Genome Analysis Center, Yamanashi Central Hospital	Genome Analysis Center, Yamanashi Central Hospital	Yosuke Hirotsu et al
EPI_ISL_2364511	Japan/YCH0125/2020	2020-09-29	Asia	Japan	Genome Analysis Center, Yamanashi Central Hospital	Genome Analysis Center, Yamanashi Central Hospital	Yosuke Hirotsu et al
EPI_ISL_2364512	Japan/YCH0126/2020	2020-10-31	Asia	Japan	Genome Analysis Center, Yamanashi Central Hospital	Genome Analysis Center, Yamanashi Central Hospital	Yosuke Hirotsu et al
EPI_ISL_2364513	Japan/YCH0128/2020	2020-11-08	Asia	Japan	Genome Analysis Center, Yamanashi Central Hospital	Genome Analysis Center, Yamanashi Central Hospital	Yosuke Hirotsu et al
EPI_ISL_2365357	Japan/YCH0129/2020	2020-11-07	Asia	Japan	Genome Analysis Center, Yamanashi Central Hospital	Genome Analysis Center, Yamanashi Central Hospital	Yosuke Hirotsu et al
EPI_ISL_2364514	Japan/YCH0130/2020	2020-11-07	Asia	Japan	Genome Analysis Center, Yamanashi Central Hospital	Genome Analysis Center, Yamanashi Central Hospital	Yosuke Hirotsu et al
EPI_ISL_2364515	Japan/YCH0131/2020	2020-12-26	Asia	Japan	Genome Analysis Center, Yamanashi Central Hospital	Genome Analysis Center, Yamanashi Central Hospital	Yosuke Hirotsu et al
EPI_ISL_2364516	Japan/YCH0132/2020	2020-10-31	Asia	Japan	Genome Analysis Center, Yamanashi Central Hospital	Genome Analysis Center, Yamanashi Central Hospital	Yosuke Hirotsu et al
EPI_ISL_2364517	Japan/YCH0133/2020	2020-11-26	Asia	Japan	Genome Analysis Center, Yamanashi Central Hospital	Genome Analysis Center, Yamanashi Central Hospital	Yosuke Hirotsu et al
EPI_ISL_2364518	Japan/YCH0134/2020	2020-12-26	Asia	Japan	Genome Analysis Center, Yamanashi Central Hospital	Genome Analysis Center, Yamanashi Central Hospital	Yosuke Hirotsu et al
EPI_ISL_2364519	Japan/YCH0135/2021	2021-03-11	Asia	Japan	Genome Analysis Center, Yamanashi Central Hospital	Genome Analysis Center, Yamanashi Central Hospital	Yosuke Hirotsu et al
EPI_ISL_2364520	Japan/YCH0136/2021	2021-03-12	Asia	Japan	Genome Analysis Center, Yamanashi Central Hospital	Genome Analysis Center, Yamanashi Central Hospital	Yosuke Hirotsu et al
EPI_ISL_2364521	Japan/YCH0137/2021	2021-03-12	Asia	Japan	Genome Analysis Center, Yamanashi Central Hospital	Genome Analysis Center, Yamanashi Central Hospital	Yosuke Hirotsu et al
EPI_ISL_2364522	Japan/YCH0138/2021	2021-03-12	Asia	Japan	Genome Analysis Center, Yamanashi Central Hospital	Genome Analysis Center, Yamanashi Central Hospital	Yosuke Hirotsu et al
EPI_ISL_1578111	Japan/YCH0139/2021	2021-02-12	Asia	Japan	Genome Analysis Center, Yamanashi Central Hospital	Genome Analysis Center, Yamanashi Central Hospital	Yosuke Hirotsu et al
EPI_ISL_1578112	Japan/YCH0140/2021	2021-02-12	Asia	Japan	Genome Analysis Center, Yamanashi Central Hospital	Genome Analysis Center, Yamanashi Central Hospital	Yosuke Hirotsu et al
EPI_ISL_1578113	Japan/YCH0141/2021	2021-02-19	Asia	Japan	Genome Analysis Center, Yamanashi Central Hospital	Genome Analysis Center, Yamanashi Central Hospital	Yosuke Hirotsu et al
EPI_ISL_1578114	Japan/YCH0142/2021	2021-03-30	Asia	Japan	Genome Analysis Center, Yamanashi Central Hospital	Genome Analysis Center, Yamanashi Central Hospital	Yosuke Hirotsu et al
EPI_ISL_2621731	Japan/YCH0142_2/2021	2021-05-10	Asia	Japan	Genome Analysis Center, Yamanashi Central Hospital	Genome Analysis Center, Yamanashi Central Hospital	Yosuke Hirotsu et al
EPI_ISL_1578115	Japan/YCH0143/2021	2021-04-02	Asia	Japan	Genome Analysis Center, Yamanashi Central Hospital	Genome Analysis Center, Yamanashi Central Hospital	Yosuke Hirotsu et al
EPI_ISL_1587580	Japan/YCH0144/2021	2021-04-06	Asia	Japan	Genome Analysis Center, Yamanashi Central Hospital	Genome Analysis Center, Yamanashi Central Hospital	Yosuke Hirotsu et al
EPI_ISL_1578116	Japan/YCH0145/2021	2021-04-06	Asia	Japan	Genome Analysis Center, Yamanashi Central Hospital	Genome Analysis Center, Yamanashi Central Hospital	Yosuke Hirotsu et al
EPI_ISL_1587581	Japan/YCH0146/2021	2021-04-06	Asia	Japan	Genome Analysis Center, Yamanashi Central Hospital	Genome Analysis Center, Yamanashi Central Hospital	Yosuke Hirotsu et al
EPI_ISL_1587582	Japan/YCH0147/2021	2021-04-07	Asia	Japan	Genome Analysis Center, Yamanashi Central Hospital	Genome Analysis Center, Yamanashi Central Hospital	Yosuke Hirotsu et al
EPI_ISL_1595846	Japan/YCH0148/2021	2021-04-08	Asia	Japan	Genome Analysis Center, Yamanashi Central Hospital	Genome Analysis Center, Yamanashi Central Hospital	Yosuke Hirotsu et al
EPI_ISL_1595847	Japan/YCH0149/2021	2021-04-08	Asia	Japan	Genome Analysis Center, Yamanashi Central Hospital	Genome Analysis Center, Yamanashi Central Hospital	Yosuke Hirotsu et al
EPI_ISL_1595848	Japan/YCH0150/2021	2021-04-11	Asia	Japan	Genome Analysis Center, Yamanashi Central Hospital	Genome Analysis Center, Yamanashi Central Hospital	Yosuke Hirotsu et al
EPI_ISL_1595849	Japan/YCH0151/2021	2021-04-11	Asia	Japan	Genome Analysis Center, Yamanashi Central Hospital	Genome Analysis Center, Yamanashi Central Hospital	Yosuke Hirotsu et al
EPI_ISL_1595850	Japan/YCH0152/2021	2021-04-12	Asia	Japan	Genome Analysis Center, Yamanashi Central Hospital	Genome Analysis Center, Yamanashi Central Hospital	Yosuke Hirotsu et al
EPI_ISL_1595851	Japan/YCH0153/2021	2021-04-12	Asia	Japan	Genome Analysis Center, Yamanashi Central Hospital	Genome Analysis Center, Yamanashi Central Hospital	Yosuke Hirotsu et al
EPI_ISL_1669760	Japan/YCH0154/2021	2021-04-13	Asia	Japan	Genome Analysis Center, Yamanashi Central Hospital	Genome Analysis Center, Yamanashi Central Hospital	Yosuke Hirotsu et al
EPI_ISL_1669761	Japan/YCH0155/2021	2021-04-15	Asia	Japan	Genome Analysis Center, Yamanashi Central Hospital	Genome Analysis Center, Yamanashi Central Hospital	Yosuke Hirotsu et al
EPI_ISL_1669762	Japan/YCH0156/2021	2021-04-16	Asia	Japan	Genome Analysis Center, Yamanashi Central Hospital	Genome Analysis Center, Yamanashi Central Hospital	Yosuke Hirotsu et al
EPI_ISL_1669763	Japan/YCH0157/2021	2021-04-16	Asia	Japan	Genome Analysis Center, Yamanashi Central Hospital	Genome Analysis Center, Yamanashi Central Hospital	Yosuke Hirotsu et al
EPI_ISL_1669764	Japan/YCH0158/2021	2021-04-18	Asia	Japan	Genome Analysis Center, Yamanashi Central Hospital	Genome Analysis Center, Yamanashi Central Hospital	Yosuke Hirotsu et al
EPI_ISL_1669765	Japan/YCH0159/2021	2021-04-20	Asia	Japan	Genome Analysis Center, Yamanashi Central Hospital	Genome Analysis Center, Yamanashi Central Hospital	Yosuke Hirotsu et al
EPI_ISL_1793646	Japan/YCH0160/2021	2021-04-20	Asia	Japan	Genome Analysis Center, Yamanashi Central Hospital	Genome Analysis Center, Yamanashi Central Hospital	Yosuke Hirotsu et al
EPI_ISL_1793647	Japan/YCH0161/2021	2021-04-20	Asia	Japan	Genome Analysis Center, Yamanashi Central Hospital	Genome Analysis Center, Yamanashi Central Hospital	Yosuke Hirotsu et al
EPI_ISL_1793648	Japan/YCH0162/2021	2021-04-22	Asia	Japan	Genome Analysis Center, Yamanashi Central Hospital	Genome Analysis Center, Yamanashi Central Hospital	Yosuke Hirotsu et al
EPI_ISL_1793649	Japan/YCH0163/2021	2021-04-23	Asia	Japan	Genome Analysis Center, Yamanashi Central Hospital	Genome Analysis Center, Yamanashi Central Hospital	Yosuke Hirotsu et al
EPI_ISL_1793650	Japan/YCH0164/2021	2021-04-23	Asia	Japan	Genome Analysis Center, Yamanashi Central Hospital	Genome Analysis Center, Yamanashi Central Hospital	Yosuke Hirotsu et al
EPI_ISL_1793651	Japan/YCH0165/2021	2021-04-23	Asia	Japan	Genome Analysis Center, Yamanashi Central Hospital	Genome Analysis Center, Yamanashi Central Hospital	Yosuke Hirotsu et al
EPI_ISL_1793652	Japan/YCH0166/2021	2021-04-24	Asia	Japan	Genome Analysis Center, Yamanashi Central Hospital	Genome Analysis Center, Yamanashi Central Hospital	Yosuke Hirotsu et al
EPI_ISL_1793653	Japan/YCH0167/2021	2021-04-24	Asia	Japan	Genome Analysis Center, Yamanashi Central Hospital	Genome Analysis Center, Yamanashi Central Hospital	Yosuke Hirotsu et al
EPI_ISL_2235505	Japan/YCH0168/2021	2021-04-25	Asia	Japan	Genome Analysis Center, Yamanashi Central Hospital	Genome Analysis Center, Yamanashi Central Hospital	Yosuke Hirotsu et al
EPI_ISL_2235506	Japan/YCH0169/2021	2021-04-25	Asia	Japan	Genome Analysis Center, Yamanashi Central Hospital	Genome Analysis Center, Yamanashi Central Hospital	Yosuke Hirotsu et al
EPI_ISL_2235507	Japan/YCH0170/2021	2021-04-26	Asia	Japan	Genome Analysis Center, Yamanashi Central Hospital	Genome Analysis Center, Yamanashi Central Hospital	Yosuke Hirotsu et al
EPI_ISL_2235508	Japan/YCH0171/2021	2021-04-27	Asia	Japan	Genome Analysis Center, Yamanashi Central Hospital	Genome Analysis Center, Yamanashi Central Hospital	Yosuke Hirotsu et al
EPI_ISL_2235509	Japan/YCH0172/2021	2021-04-28	Asia	Japan	Genome Analysis Center, Yamanashi Central Hospital	Genome Analysis Center, Yamanashi Central Hospital	Yosuke Hirotsu et al
EPI_ISL_2235510	Japan/YCH0173/2021	2021-04-29	Asia	Japan	Genome Analysis Center, Yamanashi Central Hospital	Genome Analysis Center, Yamanashi Central Hospital	Yosuke Hirotsu et al
EPI_ISL_2235511	Japan/YCH0174/2021	2021-04-29	Asia	Japan	Genome Analysis Center, Yamanashi Central Hospital	Genome Analysis Center, Yamanashi Central Hospital	Yosuke Hirotsu et al
EPI_ISL_2235512	Japan/YCH0175/2021	2021-04-29	Asia	Japan	Genome Analysis Center, Yamanashi Central Hospital	Genome Analysis Center, Yamanashi Central Hospital	Yosuke Hirotsu et al
EPI_ISL_2235513	Japan/YCH0176/2021	2021-04-29	Asia	Japan	Genome Analysis Center, Yamanashi Central Hospital	Genome Analysis Center, Yamanashi Central Hospital	Yosuke Hirotsu et al
EPI_ISL_2235514	Japan/YCH0177/2021	2021-04-30	Asia	Japan	Genome Analysis Center, Yamanashi Central Hospital	Genome Analysis Center, Yamanashi Central Hospital	Yosuke Hirotsu et al
EPI_ISL_2235515	Japan/YCH0178/2021	2021-04-30	Asia	Japan	Genome Analysis Center, Yamanashi Central Hospital	Genome Analysis Center, Yamanashi Central Hospital	Yosuke Hirotsu et al
EPI_ISL_2235516	Japan/YCH0179/2021	2021-05-01	Asia	Japan	Genome Analysis Center, Yamanashi Central Hospital	Genome Analysis Center, Yamanashi Central Hospital	Yosuke Hirotsu et al
EPI_ISL_2235517	Japan/YCH0180/2021	2021-05-01	Asia	Japan	Genome Analysis Center, Yamanashi Central Hospital	Genome Analysis Center, Yamanashi Central Hospital	Yosuke Hirotsu et al
EPI_ISL_2235518	Japan/YCH0181/2021	2021-05-02	Asia	Japan	Genome Analysis Center, Yamanashi Central Hospital	Genome Analysis Center, Yamanashi Central Hospital	Yosuke Hirotsu et al
EPI_ISL_2235519	Japan/YCH0182/2021	2021-05-02	Asia	Japan	Genome Analysis Center, Yamanashi Central Hospital	Genome Analysis Center, Yamanashi Central Hospital	Yosuke Hirotsu et al
EPI_ISL_2235520	Japan/YCH0183/2021	2021-05-02	Asia	Japan	Genome Analysis Center, Yamanashi Central Hospital	Genome Analysis Center, Yamanashi Central Hospital	Yosuke Hirotsu et al
EPI_ISL_2349693	Japan/YCH0184/2021	2021-05-03	Asia	Japan	Genome Analysis Center, Yamanashi Central Hospital	Genome Analysis Center, Yamanashi Central Hospital	Yosuke Hirotsu et al
EPI_ISL_2349694	Japan/YCH0185/2021	2021-05-05	Asia	Japan	Genome Analysis Center, Yamanashi Central Hospital	Genome Analysis Center, Yamanashi Central Hospital	Yosuke Hirotsu et al
EPI_ISL_2349695	Japan/YCH0186/2021	2021-05-06	Asia	Japan	Genome Analysis Center, Yamanashi Central Hospital	Genome Analysis Center, Yamanashi Central Hospital	Yosuke Hirotsu et al
EPI_ISL_2349696	Japan/YCH0187/2021	2021-05-07	Asia	Japan	Genome Analysis Center, Yamanashi Central Hospital	Genome Analysis Center, Yamanashi Central Hospital	Yosuke Hirotsu et al
EPI_ISL_2349697	Japan/YCH0188/2021	2021-05-07	Asia	Japan	Genome Analysis Center, Yamanashi Central Hospital	Genome Analysis Center, Yamanashi Central Hospital	Yosuke Hirotsu et al
EPI_ISL_2349698	Japan/YCH0189/2021	2021-05-07	Asia	Japan	Genome Analysis Center, Yamanashi Central Hospital	Genome Analysis Center, Yamanashi Central Hospital	Yosuke Hirotsu et al
EPI_ISL_2349699	Japan/YCH0190/2021	2021-05-07	Asia	Japan	Genome Analysis Center, Yamanashi Central Hospital	Genome Analysis Center, Yamanashi Central Hospital	Yosuke Hirotsu et al
EPI_ISL_2349700	Japan/YCH0191/2021	2021-05-07	Asia	Japan	Genome Analysis Center, Yamanashi Central Hospital	Genome Analysis Center, Yamanashi Central Hospital	Yosuke Hirotsu et al
EPI_ISL_2349701	Japan/YCH0192/2021	2021-05-08	Asia	Japan	Genome Analysis Center, Yamanashi Central Hospital	Genome Analysis Center, Yamanashi Central Hospital	Yosuke Hirotsu et al
EPI_ISL_2349702	Japan/YCH0193/2021	2021-05-08	Asia	Japan	Genome Analysis Center, Yamanashi Central Hospital	Genome Analysis Center, Yamanashi Central Hospital	Yosuke Hirotsu et al
EPI_ISL_2349703	Japan/YCH0194/2021	2021-05-09	Asia	Japan	Genome Analysis Center, Yamanashi Central Hospital	Genome Analysis Center, Yamanashi Central Hospital	Yosuke Hirotsu et al
EPI_ISL_2349704	Japan/YCH0195/2021	2021-05-09	Asia	Japan	Genome Analysis Center, Yamanashi Central Hospital	Genome Analysis Center, Yamanashi Central Hospital	Yosuke Hirotsu et al
EPI_ISL_2349705	Japan/YCH0196/2021	2021-05-09	Asia	Japan	Genome Analysis Center, Yamanashi Central Hospital	Genome Analysis Center, Yamanashi Central Hospital	Yosuke Hirotsu et al
EPI_ISL_2349706	Japan/YCH0197/2021	2021-05-09	Asia	Japan	Genome Analysis Center, Yamanashi Central Hospital	Genome Analysis Center, Yamanashi Central Hospital	Yosuke Hirotsu et al
EPI_ISL_2349707	Japan/YCH0198/2021	2021-05-09	Asia	Japan	Genome Analysis Center, Yamanashi Central Hospital	Genome Analysis Center, Yamanashi Central Hospital	Yosuke Hirotsu et al
EPI_ISL_2349708	Japan/YCH0199/2021	2021-05-09	Asia	Japan	Genome Analysis Center, Yamanashi Central Hospital	Genome Analysis Center, Yamanashi Central Hospital	Yosuke Hirotsu et al
EPI_ISL_2462044	Japan/YCH0200/2021	2021-05-09	Asia	Japan	Genome Analysis Center, Yamanashi Central Hospital	Genome Analysis Center, Yamanashi Central Hospital	Yosuke Hirotsu et al
EPI_ISL_2462045	Japan/YCH0201/2021	2021-05-10	Asia	Japan	Genome Analysis Center, Yamanashi Central Hospital	Genome Analysis Center, Yamanashi Central Hospital	Yosuke Hirotsu et al
EPI_ISL_2462046	Japan/YCH0202/2021	2021-05-10	Asia	Japan	Genome Analysis Center, Yamanashi Central Hospital	Genome Analysis Center, Yamanashi Central Hospital	Yosuke Hirotsu et al
EPI_ISL_2462047	Japan/YCH0203/2021	2021-05-10	Asia	Japan	Genome Analysis Center, Yamanashi Central Hospital	Genome Analysis Center, Yamanashi Central Hospital	Yosuke Hirotsu et al
EPI_ISL_2462048	Japan/YCH0204/2021	2021-05-10	Asia	Japan	Genome Analysis Center, Yamanashi Central Hospital	Genome Analysis Center, Yamanashi Central Hospital	Yosuke Hirotsu et al
EPI_ISL_2462049	Japan/YCH0205/2021	2021-05-10	Asia	Japan	Genome Analysis Center, Yamanashi Central Hospital	Genome Analysis Center, Yamanashi Central Hospital	Yosuke Hirotsu et al
EPI_ISL_2462050	Japan/YCH0206/2021	2021-05-10	Asia	Japan	Genome Analysis Center, Yamanashi Central Hospital	Genome Analysis Center, Yamanashi Central Hospital	Yosuke Hirotsu et al
EPI_ISL_2462051	Japan/YCH0207/2021	2021-05-11	Asia	Japan	Genome Analysis Center, Yamanashi Central Hospital	Genome Analysis Center, Yamanashi Central Hospital	Yosuke Hirotsu et al
EPI_ISL_2462052	Japan/YCH0208/2021	2021-05-12	Asia	Japan	Genome Analysis Center, Yamanashi Central Hospital	Genome Analysis Center, Yamanashi Central Hospital	Yosuke Hirotsu et al
EPI_ISL_2462053	Japan/YCH0209/2021	2021-05-12	Asia	Japan	Genome Analysis Center, Yamanashi Central Hospital	Genome Analysis Center, Yamanashi Central Hospital	Yosuke Hirotsu et al
EPI_ISL_2462054	Japan/YCH0210/2021	2021-05-12	Asia	Japan	Genome Analysis Center, Yamanashi Central Hospital	Genome Analysis Center, Yamanashi Central Hospital	Yosuke Hirotsu et al
EPI_ISL_2462055	Japan/YCH0211/2021	2021-05-12	Asia	Japan	Genome Analysis Center, Yamanashi Central Hospital	Genome Analysis Center, Yamanashi Central Hospital	Yosuke Hirotsu et al
EPI_ISL_2462056	Japan/YCH0212/2021	2021-05-12	Asia	Japan	Genome Analysis Center, Yamanashi Central Hospital	Genome Analysis Center, Yamanashi Central Hospital	Yosuke Hirotsu et al
EPI_ISL_2462057	Japan/YCH0214/2021	2021-06-04	Asia	Japan	Genome Analysis Center, Yamanashi Central Hospital	Genome Analysis Center, Yamanashi Central Hospital	Yosuke Hirotsu et al
EPI_ISL_2462058	Japan/YCH0215/2021	2021-06-04	Asia	Japan	Genome Analysis Center, Yamanashi Central Hospital	Genome Analysis Center, Yamanashi Central Hospital	Yosuke Hirotsu et al
EPI_ISL_2497480	Japan/YCH0216/2021	2021-05-13	Asia	Japan	Genome Analysis Center, Yamanashi Central Hospital	Genome Analysis Center, Yamanashi Central Hospital	Yosuke Hirotsu et al
EPI_ISL_2497481	Japan/YCH0217/2021	2021-05-13	Asia	Japan	Genome Analysis Center, Yamanashi Central Hospital	Genome Analysis Center, Yamanashi Central Hospital	Yosuke Hirotsu et al
EPI_ISL_2497482	Japan/YCH0218/2021	2021-05-14	Asia	Japan	Genome Analysis Center, Yamanashi Central Hospital	Genome Analysis Center, Yamanashi Central Hospital	Yosuke Hirotsu et al
EPI_ISL_2497483	Japan/YCH0219/2021	2021-05-14	Asia	Japan	Genome Analysis Center, Yamanashi Central Hospital	Genome Analysis Center, Yamanashi Central Hospital	Yosuke Hirotsu et al
EPI_ISL_2497484	Japan/YCH0220/2021	2021-05-14	Asia	Japan	Genome Analysis Center, Yamanashi Central Hospital	Genome Analysis Center, Yamanashi Central Hospital	Yosuke Hirotsu et al
EPI_ISL_2497485	Japan/YCH0221/2021	2021-05-15	Asia	Japan	Genome Analysis Center, Yamanashi Central Hospital	Genome Analysis Center, Yamanashi Central Hospital	Yosuke Hirotsu et al
EPI_ISL_2497486	Japan/YCH0222/2021	2021-05-16	Asia	Japan	Genome Analysis Center, Yamanashi Central Hospital	Genome Analysis Center, Yamanashi Central Hospital	Yosuke Hirotsu et al
EPI_ISL_2497487	Japan/YCH0223/2021	2021-05-17	Asia	Japan	Genome Analysis Center, Yamanashi Central Hospital	Genome Analysis Center, Yamanashi Central Hospital	Yosuke Hirotsu et al
EPI_ISL_2497488	Japan/YCH0224/2021	2021-05-17	Asia	Japan	Genome Analysis Center, Yamanashi Central Hospital	Genome Analysis Center, Yamanashi Central Hospital	Yosuke Hirotsu et al
EPI_ISL_2497489	Japan/YCH0225/2021	2021-05-18	Asia	Japan	Genome Analysis Center, Yamanashi Central Hospital	Genome Analysis Center, Yamanashi Central Hospital	Yosuke Hirotsu et al
EPI_ISL_2497490	Japan/YCH0226/2021	2021-05-18	Asia	Japan	Genome Analysis Center, Yamanashi Central Hospital	Genome Analysis Center, Yamanashi Central Hospital	Yosuke Hirotsu et al
EPI_ISL_2497491	Japan/YCH0227/2021	2021-05-18	Asia	Japan	Genome Analysis Center, Yamanashi Central Hospital	Genome Analysis Center, Yamanashi Central Hospital	Yosuke Hirotsu et al
EPI_ISL_2497492	Japan/YCH0228/2021	2021-05-18	Asia	Japan	Genome Analysis Center, Yamanashi Central Hospital	Genome Analysis Center, Yamanashi Central Hospital	Yosuke Hirotsu et al
EPI_ISL_2497493	Japan/YCH0229/2021	2021-05-18	Asia	Japan	Genome Analysis Center, Yamanashi Central Hospital	Genome Analysis Center, Yamanashi Central Hospital	Yosuke Hirotsu et al
EPI_ISL_2497494	Japan/YCH0230/2021	2021-05-19	Asia	Japan	Genome Analysis Center, Yamanashi Central Hospital	Genome Analysis Center, Yamanashi Central Hospital	Yosuke Hirotsu et al
EPI_ISL_2497495	Japan/YCH0231/2021	2021-05-19	Asia	Japan	Genome Analysis Center, Yamanashi Central Hospital	Genome Analysis Center, Yamanashi Central Hospital	Yosuke Hirotsu et al
EPI_ISL_2565984	Japan/YCH0232/2021	2021-06-08	Asia	Japan	Genome Analysis Center, Yamanashi Central Hospital	Genome Analysis Center, Yamanashi Central Hospital	Yosuke Hirotsu et al
EPI_ISL_2621732	Japan/YCH0233/2021	2021-06-09	Asia	Japan	Genome Analysis Center, Yamanashi Central Hospital	Genome Analysis Center, Yamanashi Central Hospital	Yosuke Hirotsu et al
EPI_ISL_2565985	Japan/YCH0234/2021	2021-06-09	Asia	Japan	Genome Analysis Center, Yamanashi Central Hospital	Genome Analysis Center, Yamanashi Central Hospital	Yosuke Hirotsu et al
EPI_ISL_2565986	Japan/YCH0235/2021	2021-06-09	Asia	Japan	Genome Analysis Center, Yamanashi Central Hospital	Genome Analysis Center, Yamanashi Central Hospital	Yosuke Hirotsu et al
EPI_ISL_2565987	Japan/YCH0236/2021	2021-06-09	Asia	Japan	Genome Analysis Center, Yamanashi Central Hospital	Genome Analysis Center, Yamanashi Central Hospital	Yosuke Hirotsu et al
EPI_ISL_2565988	Japan/YCH0237/2021	2021-06-09	Asia	Japan	Genome Analysis Center, Yamanashi Central Hospital	Genome Analysis Center, Yamanashi Central Hospital	Yosuke Hirotsu et al
EPI_ISL_2565989	Japan/YCH0238/2021	2021-06-09	Asia	Japan	Genome Analysis Center, Yamanashi Central Hospital	Genome Analysis Center, Yamanashi Central Hospital	Yosuke Hirotsu et al
EPI_ISL_2565990	Japan/YCH0239/2021	2021-06-09	Asia	Japan	Genome Analysis Center, Yamanashi Central Hospital	Genome Analysis Center, Yamanashi Central Hospital	Yosuke Hirotsu et al
EPI_ISL_2696282	Japan/YCH0240/2021	2021-06-10	Asia	Japan	Genome Analysis Center, Yamanashi Central Hospital	Genome Analysis Center, Yamanashi Central Hospital	Yosuke Hirotsu et al
EPI_ISL_2565991	Japan/YCH0241/2021	2021-06-11	Asia	Japan	Genome Analysis Center, Yamanashi Central Hospital	Genome Analysis Center, Yamanashi Central Hospital	Yosuke Hirotsu et al
EPI_ISL_2565992	Japan/YCH0242/2021	2021-06-11	Asia	Japan	Genome Analysis Center, Yamanashi Central Hospital	Genome Analysis Center, Yamanashi Central Hospital	Yosuke Hirotsu et al
EPI_ISL_2565993	Japan/YCH0243/2021	2021-06-12	Asia	Japan	Genome Analysis Center, Yamanashi Central Hospital	Genome Analysis Center, Yamanashi Central Hospital	Yosuke Hirotsu et al
EPI_ISL_2565994	Japan/YCH0244/2021	2021-06-13	Asia	Japan	Genome Analysis Center, Yamanashi Central Hospital	Genome Analysis Center, Yamanashi Central Hospital	Yosuke Hirotsu et al
EPI_ISL_2565995	Japan/YCH0245/2021	2021-06-14	Asia	Japan	Genome Analysis Center, Yamanashi Central Hospital	Genome Analysis Center, Yamanashi Central Hospital	Yosuke Hirotsu et al
EPI_ISL_2565996	Japan/YCH0246/2021	2021-06-10	Asia	Japan	Genome Analysis Center, Yamanashi Central Hospital	Genome Analysis Center, Yamanashi Central Hospital	Yosuke Hirotsu et al
EPI_ISL_2565997	Japan/YCH0247/2021	2021-06-10	Asia	Japan	Genome Analysis Center, Yamanashi Central Hospital	Genome Analysis Center, Yamanashi Central Hospital	Yosuke Hirotsu et al
EPI_ISL_2621733	Japan/YCH0248/2021	2021-06-15	Asia	Japan	Genome Analysis Center, Yamanashi Central Hospital	Genome Analysis Center, Yamanashi Central Hospital	Yosuke Hirotsu et al
EPI_ISL_2621734	Japan/YCH0249/2021	2021-06-15	Asia	Japan	Genome Analysis Center, Yamanashi Central Hospital	Genome Analysis Center, Yamanashi Central Hospital	Yosuke Hirotsu et al
EPI_ISL_2621735	Japan/YCH0250/2021	2021-06-15	Asia	Japan	Genome Analysis Center, Yamanashi Central Hospital	Genome Analysis Center, Yamanashi Central Hospital	Yosuke Hirotsu et al
EPI_ISL_2621736	Japan/YCH0251/2021	2021-06-15	Asia	Japan	Genome Analysis Center, Yamanashi Central Hospital	Genome Analysis Center, Yamanashi Central Hospital	Yosuke Hirotsu et al
EPI_ISL_2621737	Japan/YCH0252/2021	2021-06-16	Asia	Japan	Genome Analysis Center, Yamanashi Central Hospital	Genome Analysis Center, Yamanashi Central Hospital	Yosuke Hirotsu et al
EPI_ISL_2637224	Japan/YCH0253/2021	2021-06-20	Asia	Japan	Department of Microbiology, Yamanashi Institute for Public Health and Environment	Genome Analysis Center, Yamanashi Central Hospital	Yosuke Hirotsu et al
EPI_ISL_2637225	Japan/YCH0254/2021	2021-06-16	Asia	Japan	Genome Analysis Center, Yamanashi Central Hospital	Genome Analysis Center, Yamanashi Central Hospital	Yosuke Hirotsu et al
EPI_ISL_2637226	Japan/YCH0255/2021	2021-06-17	Asia	Japan	Genome Analysis Center, Yamanashi Central Hospital	Genome Analysis Center, Yamanashi Central Hospital	Yosuke Hirotsu et al
EPI_ISL_2637227	Japan/YCH0256/2021	2021-06-17	Asia	Japan	Genome Analysis Center, Yamanashi Central Hospital	Genome Analysis Center, Yamanashi Central Hospital	Yosuke Hirotsu et al
EPI_ISL_2637228	Japan/YCH0257/2021	2021-06-17	Asia	Japan	Genome Analysis Center, Yamanashi Central Hospital	Genome Analysis Center, Yamanashi Central Hospital	Yosuke Hirotsu et al
EPI_ISL_2637229	Japan/YCH0258/2021	2021-06-17	Asia	Japan	Genome Analysis Center, Yamanashi Central Hospital	Genome Analysis Center, Yamanashi Central Hospital	Yosuke Hirotsu et al
EPI_ISL_2637230	Japan/YCH0259/2021	2021-06-18	Asia	Japan	Genome Analysis Center, Yamanashi Central Hospital	Genome Analysis Center, Yamanashi Central Hospital	Yosuke Hirotsu et al
EPI_ISL_2637231	Japan/YCH0260/2021	2021-06-18	Asia	Japan	Genome Analysis Center, Yamanashi Central Hospital	Genome Analysis Center, Yamanashi Central Hospital	Yosuke Hirotsu et al
EPI_ISL_2644656	Japan/YCH0261/2021	2021-05-19	Asia	Japan	Genome Analysis Center, Yamanashi Central Hospital	Genome Analysis Center, Yamanashi Central Hospital	Yosuke Hirotsu et al
EPI_ISL_2657371	Japan/YCH0262/2021	2021-05-19	Asia	Japan	Genome Analysis Center, Yamanashi Central Hospital	Genome Analysis Center, Yamanashi Central Hospital	Yosuke Hirotsu et al
EPI_ISL_2644657	Japan/YCH0263/2021	2021-05-20	Asia	Japan	Genome Analysis Center, Yamanashi Central Hospital	Genome Analysis Center, Yamanashi Central Hospital	Yosuke Hirotsu et al
EPI_ISL_2644658	Japan/YCH0264/2021	2021-05-21	Asia	Japan	Genome Analysis Center, Yamanashi Central Hospital	Genome Analysis Center, Yamanashi Central Hospital	Yosuke Hirotsu et al
EPI_ISL_2644659	Japan/YCH0265/2021	2021-05-21	Asia	Japan	Genome Analysis Center, Yamanashi Central Hospital	Genome Analysis Center, Yamanashi Central Hospital	Yosuke Hirotsu et al
EPI_ISL_2644660	Japan/YCH0266/2021	2021-05-21	Asia	Japan	Genome Analysis Center, Yamanashi Central Hospital	Genome Analysis Center, Yamanashi Central Hospital	Yosuke Hirotsu et al
EPI_ISL_2644661	Japan/YCH0267/2021	2021-05-21	Asia	Japan	Genome Analysis Center, Yamanashi Central Hospital	Genome Analysis Center, Yamanashi Central Hospital	Yosuke Hirotsu et al
EPI_ISL_2644662	Japan/YCH0268/2021	2021-05-22	Asia	Japan	Genome Analysis Center, Yamanashi Central Hospital	Genome Analysis Center, Yamanashi Central Hospital	Yosuke Hirotsu et al
EPI_ISL_2644663	Japan/YCH0269/2021	2021-05-27	Asia	Japan	Genome Analysis Center, Yamanashi Central Hospital	Genome Analysis Center, Yamanashi Central Hospital	Yosuke Hirotsu et al
EPI_ISL_2644664	Japan/YCH0270/2021	2021-05-27	Asia	Japan	Genome Analysis Center, Yamanashi Central Hospital	Genome Analysis Center, Yamanashi Central Hospital	Yosuke Hirotsu et al
EPI_ISL_2644665	Japan/YCH0271/2021	2021-06-04	Asia	Japan	Genome Analysis Center, Yamanashi Central Hospital	Genome Analysis Center, Yamanashi Central Hospital	Yosuke Hirotsu et al
EPI_ISL_2644666	Japan/YCH0272/2021	2021-06-05	Asia	Japan	Genome Analysis Center, Yamanashi Central Hospital	Genome Analysis Center, Yamanashi Central Hospital	Yosuke Hirotsu et al
EPI_ISL_2644667	Japan/YCH0273/2021	2021-06-06	Asia	Japan	Genome Analysis Center, Yamanashi Central Hospital	Genome Analysis Center, Yamanashi Central Hospital	Yosuke Hirotsu et al
EPI_ISL_2644668	Japan/YCH0274/2021	2021-06-06	Asia	Japan	Genome Analysis Center, Yamanashi Central Hospital	Genome Analysis Center, Yamanashi Central Hospital	Yosuke Hirotsu et al
EPI_ISL_2644669	Japan/YCH0275/2021	2021-06-07	Asia	Japan	Genome Analysis Center, Yamanashi Central Hospital	Genome Analysis Center, Yamanashi Central Hospital	Yosuke Hirotsu et al
EPI_ISL_2644670	Japan/YCH0276/2021	2021-06-08	Asia	Japan	Genome Analysis Center, Yamanashi Central Hospital	Genome Analysis Center, Yamanashi Central Hospital	Yosuke Hirotsu et al
EPI_ISL_2644671	Japan/YCH0277/2021	2021-06-08	Asia	Japan	Genome Analysis Center, Yamanashi Central Hospital	Genome Analysis Center, Yamanashi Central Hospital	Yosuke Hirotsu et al
EPI_ISL_2657372	Japan/YCH0278/2021	2021-05-25	Asia	Japan	Genome Analysis Center, Yamanashi Central Hospital	Genome Analysis Center, Yamanashi Central Hospital	Yosuke Hirotsu et al
EPI_ISL_2657373	Japan/YCH0279/2021	2021-05-29	Asia	Japan	Genome Analysis Center, Yamanashi Central Hospital	Genome Analysis Center, Yamanashi Central Hospital	Yosuke Hirotsu et al
EPI_ISL_2657374	Japan/YCH0280/2021	2021-06-04	Asia	Japan	Genome Analysis Center, Yamanashi Central Hospital	Genome Analysis Center, Yamanashi Central Hospital	Yosuke Hirotsu et al
EPI_ISL_2696283	Japan/YCH0281/2021	2021-06-18	Asia	Japan	Genome Analysis Center, Yamanashi Central Hospital	Genome Analysis Center, Yamanashi Central Hospital	Yosuke Hirotsu et al
EPI_ISL_2696284	Japan/YCH0282/2021	2021-06-19	Asia	Japan	Genome Analysis Center, Yamanashi Central Hospital	Genome Analysis Center, Yamanashi Central Hospital	Yosuke Hirotsu et al
EPI_ISL_2696285	Japan/YCH0283/2021	2021-06-20	Asia	Japan	Genome Analysis Center, Yamanashi Central Hospital	Genome Analysis Center, Yamanashi Central Hospital	Yosuke Hirotsu et al
EPI_ISL_2696286	Japan/YCH0284/2021	2021-06-20	Asia	Japan	Genome Analysis Center, Yamanashi Central Hospital	Genome Analysis Center, Yamanashi Central Hospital	Yosuke Hirotsu et al
EPI_ISL_2696287	Japan/YCH0285/2021	2021-06-20	Asia	Japan	Genome Analysis Center, Yamanashi Central Hospital	Genome Analysis Center, Yamanashi Central Hospital	Yosuke Hirotsu et al
EPI_ISL_2696288	Japan/YCH0286/2021	2021-06-20	Asia	Japan	Genome Analysis Center, Yamanashi Central Hospital	Genome Analysis Center, Yamanashi Central Hospital	Yosuke Hirotsu et al
EPI_ISL_2696289	Japan/YCH0287/2021	2021-06-21	Asia	Japan	Genome Analysis Center, Yamanashi Central Hospital	Genome Analysis Center, Yamanashi Central Hospital	Yosuke Hirotsu et al
EPI_ISL_2696290	Japan/YCH0288/2021	2021-06-21	Asia	Japan	Genome Analysis Center, Yamanashi Central Hospital	Genome Analysis Center, Yamanashi Central Hospital	Yosuke Hirotsu et al
EPI_ISL_2696291	Japan/YCH0289/2021	2021-06-23	Asia	Japan	Genome Analysis Center, Yamanashi Central Hospital	Genome Analysis Center, Yamanashi Central Hospital	Yosuke Hirotsu et al
EPI_ISL_2696292	Japan/YCH0290/2021	2021-06-23	Asia	Japan	Genome Analysis Center, Yamanashi Central Hospital	Genome Analysis Center, Yamanashi Central Hospital	Yosuke Hirotsu et al
EPI_ISL_2696293	Japan/YCH0291/2021	2021-06-23	Asia	Japan	Genome Analysis Center, Yamanashi Central Hospital	Genome Analysis Center, Yamanashi Central Hospital	Yosuke Hirotsu et al
EPI_ISL_2696294	Japan/YCH0292/2021	2021-06-24	Asia	Japan	Genome Analysis Center, Yamanashi Central Hospital	Genome Analysis Center, Yamanashi Central Hospital	Yosuke Hirotsu et al
EPI_ISL_2696295	Japan/YCH0293/2021	2021-06-24	Asia	Japan	Genome Analysis Center, Yamanashi Central Hospital	Genome Analysis Center, Yamanashi Central Hospital	Yosuke Hirotsu et al
EPI_ISL_2696296	Japan/YCH0294/2021	2021-06-24	Asia	Japan	Genome Analysis Center, Yamanashi Central Hospital	Genome Analysis Center, Yamanashi Central Hospital	Yosuke Hirotsu et al
EPI_ISL_2696297	Japan/YCH0295/2021	2021-06-24	Asia	Japan	Genome Analysis Center, Yamanashi Central Hospital	Genome Analysis Center, Yamanashi Central Hospital	Yosuke Hirotsu et al
EPI_ISL_2754133	Japan/YCH0296/2021	2021-05-21	Asia	Japan	Genome Analysis Center, Yamanashi Central Hospital	Genome Analysis Center, Yamanashi Central Hospital	Yosuke Hirotsu et al
EPI_ISL_2754134	Japan/YCH0297/2021	2021-05-26	Asia	Japan	Genome Analysis Center, Yamanashi Central Hospital	Genome Analysis Center, Yamanashi Central Hospital	Yosuke Hirotsu et al
EPI_ISL_2754135	Japan/YCH0298/2021	2021-05-26	Asia	Japan	Genome Analysis Center, Yamanashi Central Hospital	Genome Analysis Center, Yamanashi Central Hospital	Yosuke Hirotsu et al
EPI_ISL_2754136	Japan/YCH0299/2021	2021-05-27	Asia	Japan	Genome Analysis Center, Yamanashi Central Hospital	Genome Analysis Center, Yamanashi Central Hospital	Yosuke Hirotsu et al
EPI_ISL_2754137	Japan/YCH0300/2021	2021-05-29	Asia	Japan	Genome Analysis Center, Yamanashi Central Hospital	Genome Analysis Center, Yamanashi Central Hospital	Yosuke Hirotsu et al
EPI_ISL_2754138	Japan/YCH0301/2021	2021-06-01	Asia	Japan	Genome Analysis Center, Yamanashi Central Hospital	Genome Analysis Center, Yamanashi Central Hospital	Yosuke Hirotsu et al
EPI_ISL_2790309	Japan/YCH0302/2021	2021-06-04	Asia	Japan	Genome Analysis Center, Yamanashi Central Hospital	Genome Analysis Center, Yamanashi Central Hospital	Yosuke Hirotsu et al
EPI_ISL_2790310	Japan/YCH0303/2021	2021-06-05	Asia	Japan	Genome Analysis Center, Yamanashi Central Hospital	Genome Analysis Center, Yamanashi Central Hospital	Yosuke Hirotsu et al
EPI_ISL_2790311	Japan/YCH0304/2021	2021-06-06	Asia	Japan	Genome Analysis Center, Yamanashi Central Hospital	Genome Analysis Center, Yamanashi Central Hospital	Yosuke Hirotsu et al
EPI_ISL_2790312	Japan/YCH0305/2021	2021-06-06	Asia	Japan	Genome Analysis Center, Yamanashi Central Hospital	Genome Analysis Center, Yamanashi Central Hospital	Yosuke Hirotsu et al
EPI_ISL_2790313	Japan/YCH0306/2021	2021-06-07	Asia	Japan	Genome Analysis Center, Yamanashi Central Hospital	Genome Analysis Center, Yamanashi Central Hospital	Yosuke Hirotsu et al
EPI_ISL_2790314	Japan/YCH0307/2021	2021-06-07	Asia	Japan	Genome Analysis Center, Yamanashi Central Hospital	Genome Analysis Center, Yamanashi Central Hospital	Yosuke Hirotsu et al
EPI_ISL_2790315	Japan/YCH0308/2021	2021-06-07	Asia	Japan	Genome Analysis Center, Yamanashi Central Hospital	Genome Analysis Center, Yamanashi Central Hospital	Yosuke Hirotsu et al
EPI_ISL_2811397	Japan/YCH0309/2021	2021-06-21	Asia	Japan	Department of Microbiology, Yamanashi Institute for Public Health and Environment	Genome Analysis Center, Yamanashi Central Hospital	Yosuke Hirotsu et al
EPI_ISL_2811398	Japan/YCH0310/2021	2021-06-21	Asia	Japan	Department of Microbiology, Yamanashi Institute for Public Health and Environment	Genome Analysis Center, Yamanashi Central Hospital	Yosuke Hirotsu et al
EPI_ISL_2811399	Japan/YCH0311/2021	2021-06-22	Asia	Japan	Department of Microbiology, Yamanashi Institute for Public Health and Environment	Genome Analysis Center, Yamanashi Central Hospital	Yosuke Hirotsu et al
EPI_ISL_2811400	Japan/YCH0312/2021	2021-06-23	Asia	Japan	Department of Microbiology, Yamanashi Institute for Public Health and Environment	Genome Analysis Center, Yamanashi Central Hospital	Yosuke Hirotsu et al
EPI_ISL_2811401	Japan/YCH0313/2021	2021-06-23	Asia	Japan	Department of Microbiology, Yamanashi Institute for Public Health and Environment	Genome Analysis Center, Yamanashi Central Hospital	Yosuke Hirotsu et al
EPI_ISL_2811402	Japan/YCH0314/2021	2021-06-22	Asia	Japan	Department of Microbiology, Yamanashi Institute for Public Health and Environment	Genome Analysis Center, Yamanashi Central Hospital	Yosuke Hirotsu et al
EPI_ISL_2811403	Japan/YCH0315/2021	2021-06-24	Asia	Japan	Department of Microbiology, Yamanashi Institute for Public Health and Environment	Genome Analysis Center, Yamanashi Central Hospital	Yosuke Hirotsu et al
EPI_ISL_2811404	Japan/YCH0316/2021	2021-06-23	Asia	Japan	Department of Microbiology, Yamanashi Institute for Public Health and Environment	Genome Analysis Center, Yamanashi Central Hospital	Yosuke Hirotsu et al
EPI_ISL_2811405	Japan/YCH0317/2021	2021-06-23	Asia	Japan	Department of Microbiology, Yamanashi Institute for Public Health and Environment	Genome Analysis Center, Yamanashi Central Hospital	Yosuke Hirotsu et al
EPI_ISL_2811406	Japan/YCH0318/2021	2021-06-25	Asia	Japan	Department of Microbiology, Yamanashi Institute for Public Health and Environment	Genome Analysis Center, Yamanashi Central Hospital	Yosuke Hirotsu et al
EPI_ISL_2811407	Japan/YCH0319/2021	2021-06-23	Asia	Japan	Department of Microbiology, Yamanashi Institute for Public Health and Environment	Genome Analysis Center, Yamanashi Central Hospital	Yosuke Hirotsu et al
EPI_ISL_2811408	Japan/YCH0320/2021	2021-06-26	Asia	Japan	Department of Microbiology, Yamanashi Institute for Public Health and Environment	Genome Analysis Center, Yamanashi Central Hospital	Yosuke Hirotsu et al
EPI_ISL_2811409	Japan/YCH0321/2021	2021-06-30	Asia	Japan	Department of Microbiology, Yamanashi Institute for Public Health and Environment	Genome Analysis Center, Yamanashi Central Hospital	Yosuke Hirotsu et al
EPI_ISL_2811410	Japan/YCH0322/2021	2021-07-01	Asia	Japan	Genome Analysis Center, Yamanashi Central Hospital	Genome Analysis Center, Yamanashi Central Hospital	Yosuke Hirotsu et al
EPI_ISL_2811411	Japan/YCH0323/2021	2021-07-01	Asia	Japan	Genome Analysis Center, Yamanashi Central Hospital	Genome Analysis Center, Yamanashi Central Hospital	Yosuke Hirotsu et al
EPI_ISL_2876291	Japan/YCH0324/2021	2021-06-25	Asia	Japan	Genome Analysis Center, Yamanashi Central Hospital	Genome Analysis Center, Yamanashi Central Hospital	Yosuke Hirotsu et al
EPI_ISL_2876292	Japan/YCH0325/2021	2021-06-25	Asia	Japan	Genome Analysis Center, Yamanashi Central Hospital	Genome Analysis Center, Yamanashi Central Hospital	Yosuke Hirotsu et al
EPI_ISL_2876293	Japan/YCH0326/2021	2021-06-26	Asia	Japan	Genome Analysis Center, Yamanashi Central Hospital	Genome Analysis Center, Yamanashi Central Hospital	Yosuke Hirotsu et al
EPI_ISL_2876294	Japan/YCH0327/2021	2021-06-26	Asia	Japan	Genome Analysis Center, Yamanashi Central Hospital	Genome Analysis Center, Yamanashi Central Hospital	Yosuke Hirotsu et al
EPI_ISL_2876295	Japan/YCH0328/2021	2021-06-26	Asia	Japan	Genome Analysis Center, Yamanashi Central Hospital	Genome Analysis Center, Yamanashi Central Hospital	Yosuke Hirotsu et al
EPI_ISL_2876296	Japan/YCH0329/2021	2021-06-26	Asia	Japan	Genome Analysis Center, Yamanashi Central Hospital	Genome Analysis Center, Yamanashi Central Hospital	Yosuke Hirotsu et al
EPI_ISL_2876297	Japan/YCH0330/2021	2021-06-27	Asia	Japan	Genome Analysis Center, Yamanashi Central Hospital	Genome Analysis Center, Yamanashi Central Hospital	Yosuke Hirotsu et al
EPI_ISL_2876298	Japan/YCH0331/2021	2021-06-28	Asia	Japan	Genome Analysis Center, Yamanashi Central Hospital	Genome Analysis Center, Yamanashi Central Hospital	Yosuke Hirotsu et al
EPI_ISL_2876299	Japan/YCH0332/2021	2021-06-28	Asia	Japan	Genome Analysis Center, Yamanashi Central Hospital	Genome Analysis Center, Yamanashi Central Hospital	Yosuke Hirotsu et al
EPI_ISL_2876300	Japan/YCH0333/2021	2021-06-29	Asia	Japan	Genome Analysis Center, Yamanashi Central Hospital	Genome Analysis Center, Yamanashi Central Hospital	Yosuke Hirotsu et al
EPI_ISL_2876301	Japan/YCH0334/2021	2021-06-29	Asia	Japan	Genome Analysis Center, Yamanashi Central Hospital	Genome Analysis Center, Yamanashi Central Hospital	Yosuke Hirotsu et al
EPI_ISL_2876302	Japan/YCH0335/2021	2021-07-01	Asia	Japan	Department of Microbiology, Yamanashi Institute for Public Health and Environment	Genome Analysis Center, Yamanashi Central Hospital	Yosuke Hirotsu et al
EPI_ISL_2876303	Japan/YCH0336/2021	2021-07-01	Asia	Japan	Department of Microbiology, Yamanashi Institute for Public Health and Environment	Genome Analysis Center, Yamanashi Central Hospital	Yosuke Hirotsu et al
EPI_ISL_2876304	Japan/YCH0337/2021	2021-07-02	Asia	Japan	Department of Microbiology, Yamanashi Institute for Public Health and Environment	Genome Analysis Center, Yamanashi Central Hospital	Yosuke Hirotsu et al
EPI_ISL_2876305	Japan/YCH0338/2021	2021-07-03	Asia	Japan	Department of Microbiology, Yamanashi Institute for Public Health and Environment	Genome Analysis Center, Yamanashi Central Hospital	Yosuke Hirotsu et al
EPI_ISL_2907483	Japan/YCH0339/2021	2021-06-30	Asia	Japan	Genome Analysis Center, Yamanashi Central Hospital	Genome Analysis Center, Yamanashi Central Hospital	Yosuke Hirotsu et al
EPI_ISL_2907484	Japan/YCH0340/2021	2021-07-06	Asia	Japan	Department of Microbiology, Yamanashi Institute for Public Health and Environment	Genome Analysis Center, Yamanashi Central Hospital	Yosuke Hirotsu et al
EPI_ISL_2907485	Japan/YCH0341/2021	2021-07-06	Asia	Japan	Department of Microbiology, Yamanashi Institute for Public Health and Environment	Genome Analysis Center, Yamanashi Central Hospital	Yosuke Hirotsu et al
EPI_ISL_2907486	Japan/YCH0342/2021	2021-07-06	Asia	Japan	Department of Microbiology, Yamanashi Institute for Public Health and Environment	Genome Analysis Center, Yamanashi Central Hospital	Yosuke Hirotsu et al
EPI_ISL_2907487	Japan/YCH0343/2021	2021-07-07	Asia	Japan	Department of Microbiology, Yamanashi Institute for Public Health and Environment	Genome Analysis Center, Yamanashi Central Hospital	Yosuke Hirotsu et al
EPI_ISL_2907488	Japan/YCH0344/2021	2021-07-07	Asia	Japan	Department of Microbiology, Yamanashi Institute for Public Health and Environment	Genome Analysis Center, Yamanashi Central Hospital	Yosuke Hirotsu et al
EPI_ISL_2907489	Japan/YCH0345/2021	2021-07-07	Asia	Japan	Department of Microbiology, Yamanashi Institute for Public Health and Environment	Genome Analysis Center, Yamanashi Central Hospital	Yosuke Hirotsu et al
EPI_ISL_2907490	Japan/YCH0346/2021	2021-07-07	Asia	Japan	Department of Microbiology, Yamanashi Institute for Public Health and Environment	Genome Analysis Center, Yamanashi Central Hospital	Yosuke Hirotsu et al
EPI_ISL_2932585	Japan/YCH0347/2021	2021-07-08	Asia	Japan	Department of Microbiology, Yamanashi Institute for Public Health and Environment	Genome Analysis Center, Yamanashi Central Hospital	Yosuke Hirotsu et al
EPI_ISL_2932586	Japan/YCH0348/2021	2021-07-08	Asia	Japan	Department of Microbiology, Yamanashi Institute for Public Health and Environment	Genome Analysis Center, Yamanashi Central Hospital	Yosuke Hirotsu et al
EPI_ISL_2932587	Japan/YCH0349/2021	2021-07-08	Asia	Japan	Department of Microbiology, Yamanashi Institute for Public Health and Environment	Genome Analysis Center, Yamanashi Central Hospital	Yosuke Hirotsu et al
EPI_ISL_2932588	Japan/YCH0350/2021	2021-07-09	Asia	Japan	Department of Microbiology, Yamanashi Institute for Public Health and Environment	Genome Analysis Center, Yamanashi Central Hospital	Yosuke Hirotsu et al
EPI_ISL_2932589	Japan/YCH0351/2021	2021-07-09	Asia	Japan	Department of Microbiology, Yamanashi Institute for Public Health and Environment	Genome Analysis Center, Yamanashi Central Hospital	Yosuke Hirotsu et al
EPI_ISL_2932590	Japan/YCH0352/2021	2021-07-11	Asia	Japan	Department of Microbiology, Yamanashi Institute for Public Health and Environment	Genome Analysis Center, Yamanashi Central Hospital	Yosuke Hirotsu et al
EPI_ISL_2932591	Japan/YCH0353/2021	2021-07-02	Asia	Japan	Genome Analysis Center, Yamanashi Central Hospital	Genome Analysis Center, Yamanashi Central Hospital	Yosuke Hirotsu et al
EPI_ISL_2932592	Japan/YCH0354/2021	2021-07-02	Asia	Japan	Genome Analysis Center, Yamanashi Central Hospital	Genome Analysis Center, Yamanashi Central Hospital	Yosuke Hirotsu et al
EPI_ISL_2932593	Japan/YCH0355/2021	2021-07-05	Asia	Japan	Genome Analysis Center, Yamanashi Central Hospital	Genome Analysis Center, Yamanashi Central Hospital	Yosuke Hirotsu et al
EPI_ISL_3016426	Japan/YCH0363/2021	2021-07-16	Asia	Japan	Department of Microbiology, Yamanashi Institute for Public Health and Environment	Genome Analysis Center, Yamanashi Central Hospital	Yosuke Hirotsu et al
EPI_ISL_3016427	Japan/YCH0364/2021	2021-07-16	Asia	Japan	Department of Microbiology, Yamanashi Institute for Public Health and Environment	Genome Analysis Center, Yamanashi Central Hospital	Yosuke Hirotsu et al
EPI_ISL_3016428	Japan/YCH0365/2021	2021-07-16	Asia	Japan	Department of Microbiology, Yamanashi Institute for Public Health and Environment	Genome Analysis Center, Yamanashi Central Hospital	Yosuke Hirotsu et al
EPI_ISL_3016429	Japan/YCH0366/2021	2021-07-16	Asia	Japan	Department of Microbiology, Yamanashi Institute for Public Health and Environment	Genome Analysis Center, Yamanashi Central Hospital	Yosuke Hirotsu et al
EPI_ISL_3016430	Japan/YCH0367/2021	2021-07-16	Asia	Japan	Department of Microbiology, Yamanashi Institute for Public Health and Environment	Genome Analysis Center, Yamanashi Central Hospital	Yosuke Hirotsu et al
EPI_ISL_3016431	Japan/YCH0368/2021	2021-06-07	Asia	Japan	Genome Analysis Center, Yamanashi Central Hospital	Genome Analysis Center, Yamanashi Central Hospital	Yosuke Hirotsu et al
EPI_ISL_3016432	Japan/YCH0369/2021	2021-06-08	Asia	Japan	Genome Analysis Center, Yamanashi Central Hospital	Genome Analysis Center, Yamanashi Central Hospital	Yosuke Hirotsu et al
EPI_ISL_3016433	Japan/YCH0370/2021	2021-06-08	Asia	Japan	Genome Analysis Center, Yamanashi Central Hospital	Genome Analysis Center, Yamanashi Central Hospital	Yosuke Hirotsu et al
EPI_ISL_3073858	Japan/YCH0371/2021	2021-07-19	Asia	Japan	Department of Microbiology, Yamanashi Institute for Public Health and Environment	Genome Analysis Center, Yamanashi Central Hospital	Yosuke Hirotsu et al
EPI_ISL_3073859	Japan/YCH0372/2021	2021-07-20	Asia	Japan	Department of Microbiology, Yamanashi Institute for Public Health and Environment	Genome Analysis Center, Yamanashi Central Hospital	Yosuke Hirotsu et al
EPI_ISL_3073860	Japan/YCH0373/2021	2021-07-19	Asia	Japan	Department of Microbiology, Yamanashi Institute for Public Health and Environment	Genome Analysis Center, Yamanashi Central Hospital	Yosuke Hirotsu et al
EPI_ISL_3073861	Japan/YCH0374/2021	2021-07-20	Asia	Japan	Department of Microbiology, Yamanashi Institute for Public Health and Environment	Genome Analysis Center, Yamanashi Central Hospital	Yosuke Hirotsu et al
EPI_ISL_3073862	Japan/YCH0375/2021	2021-07-20	Asia	Japan	Department of Microbiology, Yamanashi Institute for Public Health and Environment	Genome Analysis Center, Yamanashi Central Hospital	Yosuke Hirotsu et al
EPI_ISL_3073863	Japan/YCH0376/2021	2021-07-21	Asia	Japan	Genome Analysis Center, Yamanashi Central Hospital	Genome Analysis Center, Yamanashi Central Hospital	Yosuke Hirotsu et al
EPI_ISL_3073864	Japan/YCH0377/2021	2021-07-21	Asia	Japan	Genome Analysis Center, Yamanashi Central Hospital	Genome Analysis Center, Yamanashi Central Hospital	Yosuke Hirotsu et al
EPI_ISL_3073865	Japan/YCH0378/2021	2021-07-21	Asia	Japan	Genome Analysis Center, Yamanashi Central Hospital	Genome Analysis Center, Yamanashi Central Hospital	Yosuke Hirotsu et al
EPI_ISL_3073866	Japan/YCH0379/2021	2021-07-21	Asia	Japan	Genome Analysis Center, Yamanashi Central Hospital	Genome Analysis Center, Yamanashi Central Hospital	Yosuke Hirotsu et al
EPI_ISL_3073867	Japan/YCH0380/2021	2021-07-21	Asia	Japan	Genome Analysis Center, Yamanashi Central Hospital	Genome Analysis Center, Yamanashi Central Hospital	Yosuke Hirotsu et al
EPI_ISL_3073868	Japan/YCH0381/2021	2021-07-21	Asia	Japan	Genome Analysis Center, Yamanashi Central Hospital	Genome Analysis Center, Yamanashi Central Hospital	Yosuke Hirotsu et al
EPI_ISL_3073869	Japan/YCH0382/2021	2021-07-21	Asia	Japan	Genome Analysis Center, Yamanashi Central Hospital	Genome Analysis Center, Yamanashi Central Hospital	Yosuke Hirotsu et al
EPI_ISL_3073870	Japan/YCH0383/2021	2021-07-22	Asia	Japan	Genome Analysis Center, Yamanashi Central Hospital	Genome Analysis Center, Yamanashi Central Hospital	Yosuke Hirotsu et al
EPI_ISL_3073871	Japan/YCH0384/2021	2021-07-23	Asia	Japan	Genome Analysis Center, Yamanashi Central Hospital	Genome Analysis Center, Yamanashi Central Hospital	Yosuke Hirotsu et al
EPI_ISL_3073872	Japan/YCH0385/2021	2021-07-23	Asia	Japan	Genome Analysis Center, Yamanashi Central Hospital	Genome Analysis Center, Yamanashi Central Hospital	Yosuke Hirotsu et al
EPI_ISL_3073873	Japan/YCH0386/2021	2021-07-23	Asia	Japan	Genome Analysis Center, Yamanashi Central Hospital	Genome Analysis Center, Yamanashi Central Hospital	Yosuke Hirotsu et al
EPI_ISL_3104800	Japan/YCH0387/2021	2021-07-20	Asia	Japan	Department of Microbiology, Yamanashi Institute for Public Health and Environment	Genome Analysis Center, Yamanashi Central Hospital	Yosuke Hirotsu et al
EPI_ISL_3104801	Japan/YCH0388/2021	2021-07-21	Asia	Japan	Department of Microbiology, Yamanashi Institute for Public Health and Environment	Genome Analysis Center, Yamanashi Central Hospital	Yosuke Hirotsu et al
EPI_ISL_3104802	Japan/YCH0389/2021	2021-07-21	Asia	Japan	Department of Microbiology, Yamanashi Institute for Public Health and Environment	Genome Analysis Center, Yamanashi Central Hospital	Yosuke Hirotsu et al
EPI_ISL_3104803	Japan/YCH0390/2021	2021-07-21	Asia	Japan	Department of Microbiology, Yamanashi Institute for Public Health and Environment	Genome Analysis Center, Yamanashi Central Hospital	Yosuke Hirotsu et al
EPI_ISL_3104804	Japan/YCH0391/2021	2021-07-22	Asia	Japan	Department of Microbiology, Yamanashi Institute for Public Health and Environment	Genome Analysis Center, Yamanashi Central Hospital	Yosuke Hirotsu et al
EPI_ISL_3104805	Japan/YCH0392/2021	2021-07-22	Asia	Japan	Department of Microbiology, Yamanashi Institute for Public Health and Environment	Genome Analysis Center, Yamanashi Central Hospital	Yosuke Hirotsu et al
EPI_ISL_3104806	Japan/YCH0393/2021	2021-07-22	Asia	Japan	Department of Microbiology, Yamanashi Institute for Public Health and Environment	Genome Analysis Center, Yamanashi Central Hospital	Yosuke Hirotsu et al
EPI_ISL_3104807	Japan/YCH0394/2021	2021-07-23	Asia	Japan	Department of Microbiology, Yamanashi Institute for Public Health and Environment	Genome Analysis Center, Yamanashi Central Hospital	Yosuke Hirotsu et al
EPI_ISL_3104808	Japan/YCH0395/2021	2021-07-23	Asia	Japan	Department of Microbiology, Yamanashi Institute for Public Health and Environment	Genome Analysis Center, Yamanashi Central Hospital	Yosuke Hirotsu et al
EPI_ISL_3104809	Japan/YCH0396/2021	2021-07-23	Asia	Japan	Department of Microbiology, Yamanashi Institute for Public Health and Environment	Genome Analysis Center, Yamanashi Central Hospital	Yosuke Hirotsu et al
EPI_ISL_3104810	Japan/YCH0397/2021	2021-07-23	Asia	Japan	Department of Microbiology, Yamanashi Institute for Public Health and Environment	Genome Analysis Center, Yamanashi Central Hospital	Yosuke Hirotsu et al
EPI_ISL_3104811	Japan/YCH0398/2021	2021-07-24	Asia	Japan	Department of Microbiology, Yamanashi Institute for Public Health and Environment	Genome Analysis Center, Yamanashi Central Hospital	Yosuke Hirotsu et al
EPI_ISL_3104812	Japan/YCH0399/2021	2021-07-25	Asia	Japan	Department of Microbiology, Yamanashi Institute for Public Health and Environment	Genome Analysis Center, Yamanashi Central Hospital	Yosuke Hirotsu et al
EPI_ISL_3104813	Japan/YCH0400/2021	2021-07-26	Asia	Japan	Department of Microbiology, Yamanashi Institute for Public Health and Environment	Genome Analysis Center, Yamanashi Central Hospital	Yosuke Hirotsu et al
EPI_ISL_3104814	Japan/YCH0401/2021	2021-07-25	Asia	Japan	Department of Microbiology, Yamanashi Institute for Public Health and Environment	Genome Analysis Center, Yamanashi Central Hospital	Yosuke Hirotsu et al
EPI_ISL_3146555	Japan/YCH0402/2021	2021-07-26	Asia	Japan	Department of Microbiology, Yamanashi Institute for Public Health and Environment	Genome Analysis Center, Yamanashi Central Hospital	Yosuke Hirotsu et al
EPI_ISL_3146556	Japan/YCH0403/2021	2021-07-26	Asia	Japan	Department of Microbiology, Yamanashi Institute for Public Health and Environment	Genome Analysis Center, Yamanashi Central Hospital	Yosuke Hirotsu et al
EPI_ISL_3146557	Japan/YCH0404/2021	2021-07-26	Asia	Japan	Department of Microbiology, Yamanashi Institute for Public Health and Environment	Genome Analysis Center, Yamanashi Central Hospital	Yosuke Hirotsu et al
EPI_ISL_3146558	Japan/YCH0405/2021	2021-07-26	Asia	Japan	Department of Microbiology, Yamanashi Institute for Public Health and Environment	Genome Analysis Center, Yamanashi Central Hospital	Yosuke Hirotsu et al
EPI_ISL_3146559	Japan/YCH0406/2021	2021-07-27	Asia	Japan	Department of Microbiology, Yamanashi Institute for Public Health and Environment	Genome Analysis Center, Yamanashi Central Hospital	Yosuke Hirotsu et al
EPI_ISL_3146560	Japan/YCH0407/2021	2021-07-27	Asia	Japan	Department of Microbiology, Yamanashi Institute for Public Health and Environment	Genome Analysis Center, Yamanashi Central Hospital	Yosuke Hirotsu et al
EPI_ISL_3146561	Japan/YCH0408/2021	2021-07-27	Asia	Japan	Department of Microbiology, Yamanashi Institute for Public Health and Environment	Genome Analysis Center, Yamanashi Central Hospital	Yosuke Hirotsu et al
EPI_ISL_3146562	Japan/YCH0409/2021	2021-07-27	Asia	Japan	Department of Microbiology, Yamanashi Institute for Public Health and Environment	Genome Analysis Center, Yamanashi Central Hospital	Yosuke Hirotsu et al
EPI_ISL_3146563	Japan/YCH0410/2021	2021-07-27	Asia	Japan	Department of Microbiology, Yamanashi Institute for Public Health and Environment	Genome Analysis Center, Yamanashi Central Hospital	Yosuke Hirotsu et al
EPI_ISL_3146564	Japan/YCH0411/2021	2021-07-27	Asia	Japan	Department of Microbiology, Yamanashi Institute for Public Health and Environment	Genome Analysis Center, Yamanashi Central Hospital	Yosuke Hirotsu et al
EPI_ISL_3146565	Japan/YCH0412/2021	2021-07-27	Asia	Japan	Department of Microbiology, Yamanashi Institute for Public Health and Environment	Genome Analysis Center, Yamanashi Central Hospital	Yosuke Hirotsu et al
EPI_ISL_3146566	Japan/YCH0413/2021	2021-07-27	Asia	Japan	Department of Microbiology, Yamanashi Institute for Public Health and Environment	Genome Analysis Center, Yamanashi Central Hospital	Yosuke Hirotsu et al
EPI_ISL_3146567	Japan/YCH0414/2021	2021-07-27	Asia	Japan	Department of Microbiology, Yamanashi Institute for Public Health and Environment	Genome Analysis Center, Yamanashi Central Hospital	Yosuke Hirotsu et al
EPI_ISL_3146568	Japan/YCH0415/2021	2021-07-27	Asia	Japan	Department of Microbiology, Yamanashi Institute for Public Health and Environment	Genome Analysis Center, Yamanashi Central Hospital	Yosuke Hirotsu et al
EPI_ISL_3146569	Japan/YCH0416/2021	2021-07-27	Asia	Japan	Department of Microbiology, Yamanashi Institute for Public Health and Environment	Genome Analysis Center, Yamanashi Central Hospital	Yosuke Hirotsu et al
EPI_ISL_3146570	Japan/YCH0417/2021	2021-07-27	Asia	Japan	Department of Microbiology, Yamanashi Institute for Public Health and Environment	Genome Analysis Center, Yamanashi Central Hospital	Yosuke Hirotsu et al
EPI_ISL_3183949	Japan/YCH0418/2021	2021-07-20	Asia	Japan	Genome Analysis Center, Yamanashi Central Hospital	Genome Analysis Center, Yamanashi Central Hospital	Yosuke Hirotsu et al
EPI_ISL_3183950	Japan/YCH0419/2021	2021-07-24	Asia	Japan	Genome Analysis Center, Yamanashi Central Hospital	Genome Analysis Center, Yamanashi Central Hospital	Yosuke Hirotsu et al
EPI_ISL_3183951	Japan/YCH0420/2021	2021-07-25	Asia	Japan	Genome Analysis Center, Yamanashi Central Hospital	Genome Analysis Center, Yamanashi Central Hospital	Yosuke Hirotsu et al
EPI_ISL_3183952	Japan/YCH0421/2021	2021-07-26	Asia	Japan	Genome Analysis Center, Yamanashi Central Hospital	Genome Analysis Center, Yamanashi Central Hospital	Yosuke Hirotsu et al
EPI_ISL_3183953	Japan/YCH0422/2021	2021-07-26	Asia	Japan	Genome Analysis Center, Yamanashi Central Hospital	Genome Analysis Center, Yamanashi Central Hospital	Yosuke Hirotsu et al
EPI_ISL_3183954	Japan/YCH0423/2021	2021-07-26	Asia	Japan	Genome Analysis Center, Yamanashi Central Hospital	Genome Analysis Center, Yamanashi Central Hospital	Yosuke Hirotsu et al
EPI_ISL_3183955	Japan/YCH0424/2021	2021-07-27	Asia	Japan	Genome Analysis Center, Yamanashi Central Hospital	Genome Analysis Center, Yamanashi Central Hospital	Yosuke Hirotsu et al
EPI_ISL_3183956	Japan/YCH0425/2021	2021-07-27	Asia	Japan	Genome Analysis Center, Yamanashi Central Hospital	Genome Analysis Center, Yamanashi Central Hospital	Yosuke Hirotsu et al
EPI_ISL_3183957	Japan/YCH0426/2021	2021-07-27	Asia	Japan	Genome Analysis Center, Yamanashi Central Hospital	Genome Analysis Center, Yamanashi Central Hospital	Yosuke Hirotsu et al
EPI_ISL_3183958	Japan/YCH0427/2021	2021-07-27	Asia	Japan	Genome Analysis Center, Yamanashi Central Hospital	Genome Analysis Center, Yamanashi Central Hospital	Yosuke Hirotsu et al
EPI_ISL_3183959	Japan/YCH0428/2021	2021-07-28	Asia	Japan	Department of Microbiology, Yamanashi Institute for Public Health and Environment	Genome Analysis Center, Yamanashi Central Hospital	Yosuke Hirotsu et al
EPI_ISL_3183960	Japan/YCH0429/2021	2021-07-28	Asia	Japan	Department of Microbiology, Yamanashi Institute for Public Health and Environment	Genome Analysis Center, Yamanashi Central Hospital	Yosuke Hirotsu et al
EPI_ISL_3183961	Japan/YCH0430/2021	2021-07-27	Asia	Japan	Department of Microbiology, Yamanashi Institute for Public Health and Environment	Genome Analysis Center, Yamanashi Central Hospital	Yosuke Hirotsu et al
EPI_ISL_3183962	Japan/YCH0431/2021	2021-07-27	Asia	Japan	Department of Microbiology, Yamanashi Institute for Public Health and Environment	Genome Analysis Center, Yamanashi Central Hospital	Yosuke Hirotsu et al
EPI_ISL_3183963	Japan/YCH0432/2021	2021-07-27	Asia	Japan	Department of Microbiology, Yamanashi Institute for Public Health and Environment	Genome Analysis Center, Yamanashi Central Hospital	Yosuke Hirotsu et al
EPI_ISL_3183964	Japan/YCH0433/2021	2021-07-27	Asia	Japan	Department of Microbiology, Yamanashi Institute for Public Health and Environment	Genome Analysis Center, Yamanashi Central Hospital	Yosuke Hirotsu et al
EPI_ISL_3245755	Japan/YCH0434/2021	2021-07-28	Asia	Japan	Department of Microbiology, Yamanashi Institute for Public Health and Environment	Genome Analysis Center, Yamanashi Central Hospital	Yosuke Hirotsu et al
EPI_ISL_3245756	Japan/YCH0435/2021	2021-07-28	Asia	Japan	Department of Microbiology, Yamanashi Institute for Public Health and Environment	Genome Analysis Center, Yamanashi Central Hospital	Yosuke Hirotsu et al
EPI_ISL_3245757	Japan/YCH0436/2021	2021-07-28	Asia	Japan	Department of Microbiology, Yamanashi Institute for Public Health and Environment	Genome Analysis Center, Yamanashi Central Hospital	Yosuke Hirotsu et al
EPI_ISL_3245758	Japan/YCH0437/2021	2021-07-28	Asia	Japan	Department of Microbiology, Yamanashi Institute for Public Health and Environment	Genome Analysis Center, Yamanashi Central Hospital	Yosuke Hirotsu et al
EPI_ISL_3245759	Japan/YCH0438/2021	2021-07-29	Asia	Japan	Department of Microbiology, Yamanashi Institute for Public Health and Environment	Genome Analysis Center, Yamanashi Central Hospital	Yosuke Hirotsu et al
EPI_ISL_3245760	Japan/YCH0439/2021	2021-07-28	Asia	Japan	Department of Microbiology, Yamanashi Institute for Public Health and Environment	Genome Analysis Center, Yamanashi Central Hospital	Yosuke Hirotsu et al
EPI_ISL_3245761	Japan/YCH0440/2021	2021-07-28	Asia	Japan	Department of Microbiology, Yamanashi Institute for Public Health and Environment	Genome Analysis Center, Yamanashi Central Hospital	Yosuke Hirotsu et al
EPI_ISL_3245762	Japan/YCH0441/2021	2021-07-28	Asia	Japan	Department of Microbiology, Yamanashi Institute for Public Health and Environment	Genome Analysis Center, Yamanashi Central Hospital	Yosuke Hirotsu et al
EPI_ISL_3245763	Japan/YCH0442/2021	2021-07-28	Asia	Japan	Department of Microbiology, Yamanashi Institute for Public Health and Environment	Genome Analysis Center, Yamanashi Central Hospital	Yosuke Hirotsu et al
EPI_ISL_3245764	Japan/YCH0443/2021	2021-07-28	Asia	Japan	Department of Microbiology, Yamanashi Institute for Public Health and Environment	Genome Analysis Center, Yamanashi Central Hospital	Yosuke Hirotsu et al
EPI_ISL_3245765	Japan/YCH0444/2021	2021-07-28	Asia	Japan	Department of Microbiology, Yamanashi Institute for Public Health and Environment	Genome Analysis Center, Yamanashi Central Hospital	Yosuke Hirotsu et al
EPI_ISL_3245766	Japan/YCH0445/2021	2021-07-28	Asia	Japan	Department of Microbiology, Yamanashi Institute for Public Health and Environment	Genome Analysis Center, Yamanashi Central Hospital	Yosuke Hirotsu et al
EPI_ISL_3245767	Japan/YCH0446/2021	2021-07-28	Asia	Japan	Department of Microbiology, Yamanashi Institute for Public Health and Environment	Genome Analysis Center, Yamanashi Central Hospital	Yosuke Hirotsu et al
EPI_ISL_3245768	Japan/YCH0447/2021	2021-07-28	Asia	Japan	Department of Microbiology, Yamanashi Institute for Public Health and Environment	Genome Analysis Center, Yamanashi Central Hospital	Yosuke Hirotsu et al
EPI_ISL_3245769	Japan/YCH0448/2021	2021-07-29	Asia	Japan	Department of Microbiology, Yamanashi Institute for Public Health and Environment	Genome Analysis Center, Yamanashi Central Hospital	Yosuke Hirotsu et al
EPI_ISL_3245770	Japan/YCH0449/2021	2021-07-29	Asia	Japan	Department of Microbiology, Yamanashi Institute for Public Health and Environment	Genome Analysis Center, Yamanashi Central Hospital	Yosuke Hirotsu et al
EPI_ISL_3260712	Japan/YCH0450/2021	2021-07-29	Asia	Japan	Department of Microbiology, Yamanashi Institute for Public Health and Environment	Genome Analysis Center, Yamanashi Central Hospital	Yosuke Hirotsu et al
EPI_ISL_3260713	Japan/YCH0451/2021	2021-07-29	Asia	Japan	Department of Microbiology, Yamanashi Institute for Public Health and Environment	Genome Analysis Center, Yamanashi Central Hospital	Yosuke Hirotsu et al
EPI_ISL_3260714	Japan/YCH0452/2021	2021-07-29	Asia	Japan	Department of Microbiology, Yamanashi Institute for Public Health and Environment	Genome Analysis Center, Yamanashi Central Hospital	Yosuke Hirotsu et al
EPI_ISL_3260715	Japan/YCH0453/2021	2021-07-29	Asia	Japan	Department of Microbiology, Yamanashi Institute for Public Health and Environment	Genome Analysis Center, Yamanashi Central Hospital	Yosuke Hirotsu et al
EPI_ISL_3260716	Japan/YCH0454/2021	2021-07-29	Asia	Japan	Department of Microbiology, Yamanashi Institute for Public Health and Environment	Genome Analysis Center, Yamanashi Central Hospital	Yosuke Hirotsu et al
EPI_ISL_3260717	Japan/YCH0455/2021	2021-07-30	Asia	Japan	Department of Microbiology, Yamanashi Institute for Public Health and Environment	Genome Analysis Center, Yamanashi Central Hospital	Yosuke Hirotsu et al
EPI_ISL_3260718	Japan/YCH0456/2021	2021-07-30	Asia	Japan	Department of Microbiology, Yamanashi Institute for Public Health and Environment	Genome Analysis Center, Yamanashi Central Hospital	Yosuke Hirotsu et al
EPI_ISL_3260719	Japan/YCH0457/2021	2021-07-30	Asia	Japan	Department of Microbiology, Yamanashi Institute for Public Health and Environment	Genome Analysis Center, Yamanashi Central Hospital	Yosuke Hirotsu et al
EPI_ISL_3260720	Japan/YCH0458/2021	2021-07-30	Asia	Japan	Department of Microbiology, Yamanashi Institute for Public Health and Environment	Genome Analysis Center, Yamanashi Central Hospital	Yosuke Hirotsu et al
EPI_ISL_3260721	Japan/YCH0459/2021	2021-07-30	Asia	Japan	Department of Microbiology, Yamanashi Institute for Public Health and Environment	Genome Analysis Center, Yamanashi Central Hospital	Yosuke Hirotsu et al
EPI_ISL_3260722	Japan/YCH0460/2021	2021-07-30	Asia	Japan	Department of Microbiology, Yamanashi Institute for Public Health and Environment	Genome Analysis Center, Yamanashi Central Hospital	Yosuke Hirotsu et al
EPI_ISL_3260723	Japan/YCH0461/2021	2021-07-30	Asia	Japan	Department of Microbiology, Yamanashi Institute for Public Health and Environment	Genome Analysis Center, Yamanashi Central Hospital	Yosuke Hirotsu et al
EPI_ISL_3260724	Japan/YCH0462/2021	2021-07-30	Asia	Japan	Department of Microbiology, Yamanashi Institute for Public Health and Environment	Genome Analysis Center, Yamanashi Central Hospital	Yosuke Hirotsu et al
EPI_ISL_3260725	Japan/YCH0463/2021	2021-07-30	Asia	Japan	Department of Microbiology, Yamanashi Institute for Public Health and Environment	Genome Analysis Center, Yamanashi Central Hospital	Yosuke Hirotsu et al
EPI_ISL_3260726	Japan/YCH0464/2021	2021-07-30	Asia	Japan	Department of Microbiology, Yamanashi Institute for Public Health and Environment	Genome Analysis Center, Yamanashi Central Hospital	Yosuke Hirotsu et al
EPI_ISL_3260727	Japan/YCH0465/2021	2021-07-30	Asia	Japan	Department of Microbiology, Yamanashi Institute for Public Health and Environment	Genome Analysis Center, Yamanashi Central Hospital	Yosuke Hirotsu et al
EPI_ISL_3355522	Japan/YCH0466/2021	2021-07-30	Asia	Japan	Department of Microbiology, Yamanashi Institute for Public Health and Environment	Genome Analysis Center, Yamanashi Central Hospital	Yosuke Hirotsu et al
EPI_ISL_3355523	Japan/YCH0467/2021	2021-07-30	Asia	Japan	Department of Microbiology, Yamanashi Institute for Public Health and Environment	Genome Analysis Center, Yamanashi Central Hospital	Yosuke Hirotsu et al
EPI_ISL_3355524	Japan/YCH0468/2021	2021-07-31	Asia	Japan	Department of Microbiology, Yamanashi Institute for Public Health and Environment	Genome Analysis Center, Yamanashi Central Hospital	Yosuke Hirotsu et al
EPI_ISL_3355525	Japan/YCH0469/2021	2021-07-31	Asia	Japan	Department of Microbiology, Yamanashi Institute for Public Health and Environment	Genome Analysis Center, Yamanashi Central Hospital	Yosuke Hirotsu et al
EPI_ISL_3355526	Japan/YCH0470/2021	2021-07-31	Asia	Japan	Department of Microbiology, Yamanashi Institute for Public Health and Environment	Genome Analysis Center, Yamanashi Central Hospital	Yosuke Hirotsu et al
EPI_ISL_3355527	Japan/YCH0471/2021	2021-07-31	Asia	Japan	Department of Microbiology, Yamanashi Institute for Public Health and Environment	Genome Analysis Center, Yamanashi Central Hospital	Yosuke Hirotsu et al
EPI_ISL_3355528	Japan/YCH0472/2021	2021-07-31	Asia	Japan	Department of Microbiology, Yamanashi Institute for Public Health and Environment	Genome Analysis Center, Yamanashi Central Hospital	Yosuke Hirotsu et al
EPI_ISL_3355529	Japan/YCH0473/2021	2021-07-31	Asia	Japan	Department of Microbiology, Yamanashi Institute for Public Health and Environment	Genome Analysis Center, Yamanashi Central Hospital	Yosuke Hirotsu et al
EPI_ISL_3355530	Japan/YCH0474/2021	2021-07-31	Asia	Japan	Department of Microbiology, Yamanashi Institute for Public Health and Environment	Genome Analysis Center, Yamanashi Central Hospital	Yosuke Hirotsu et al
EPI_ISL_3355531	Japan/YCH0475/2021	2021-07-31	Asia	Japan	Department of Microbiology, Yamanashi Institute for Public Health and Environment	Genome Analysis Center, Yamanashi Central Hospital	Yosuke Hirotsu et al
EPI_ISL_3355532	Japan/YCH0476/2021	2021-07-31	Asia	Japan	Department of Microbiology, Yamanashi Institute for Public Health and Environment	Genome Analysis Center, Yamanashi Central Hospital	Yosuke Hirotsu et al
EPI_ISL_3355533	Japan/YCH0477/2021	2021-07-31	Asia	Japan	Department of Microbiology, Yamanashi Institute for Public Health and Environment	Genome Analysis Center, Yamanashi Central Hospital	Yosuke Hirotsu et al
EPI_ISL_3355534	Japan/YCH0478/2021	2021-07-31	Asia	Japan	Department of Microbiology, Yamanashi Institute for Public Health and Environment	Genome Analysis Center, Yamanashi Central Hospital	Yosuke Hirotsu et al
EPI_ISL_3355535	Japan/YCH0479/2021	2021-07-31	Asia	Japan	Department of Microbiology, Yamanashi Institute for Public Health and Environment	Genome Analysis Center, Yamanashi Central Hospital	Yosuke Hirotsu et al
EPI_ISL_3355536	Japan/YCH0480/2021	2021-08-01	Asia	Japan	Department of Microbiology, Yamanashi Institute for Public Health and Environment	Genome Analysis Center, Yamanashi Central Hospital	Yosuke Hirotsu et al
EPI_ISL_3355537	Japan/YCH0481/2021	2021-08-01	Asia	Japan	Department of Microbiology, Yamanashi Institute for Public Health and Environment	Genome Analysis Center, Yamanashi Central Hospital	Yosuke Hirotsu et al
EPI_ISL_3355538	Japan/YCH0482/2021	2021-07-27	Asia	Japan	Genome Analysis Center, Yamanashi Central Hospital	Genome Analysis Center, Yamanashi Central Hospital	Yosuke Hirotsu et al
EPI_ISL_3355539	Japan/YCH0483/2021	2021-07-28	Asia	Japan	Genome Analysis Center, Yamanashi Central Hospital	Genome Analysis Center, Yamanashi Central Hospital	Yosuke Hirotsu et al
EPI_ISL_3355540	Japan/YCH0484/2021	2021-07-28	Asia	Japan	Genome Analysis Center, Yamanashi Central Hospital	Genome Analysis Center, Yamanashi Central Hospital	Yosuke Hirotsu et al
EPI_ISL_3355541	Japan/YCH0485/2021	2021-07-28	Asia	Japan	Genome Analysis Center, Yamanashi Central Hospital	Genome Analysis Center, Yamanashi Central Hospital	Yosuke Hirotsu et al
EPI_ISL_3355542	Japan/YCH0486/2021	2021-07-28	Asia	Japan	Genome Analysis Center, Yamanashi Central Hospital	Genome Analysis Center, Yamanashi Central Hospital	Yosuke Hirotsu et al
EPI_ISL_3355543	Japan/YCH0487/2021	2021-07-28	Asia	Japan	Genome Analysis Center, Yamanashi Central Hospital	Genome Analysis Center, Yamanashi Central Hospital	Yosuke Hirotsu et al
EPI_ISL_3355544	Japan/YCH0488/2021	2021-07-28	Asia	Japan	Genome Analysis Center, Yamanashi Central Hospital	Genome Analysis Center, Yamanashi Central Hospital	Yosuke Hirotsu et al
EPI_ISL_3355545	Japan/YCH0489/2021	2021-07-29	Asia	Japan	Genome Analysis Center, Yamanashi Central Hospital	Genome Analysis Center, Yamanashi Central Hospital	Yosuke Hirotsu et al
EPI_ISL_3355546	Japan/YCH0490/2021	2021-07-29	Asia	Japan	Genome Analysis Center, Yamanashi Central Hospital	Genome Analysis Center, Yamanashi Central Hospital	Yosuke Hirotsu et al
EPI_ISL_3355547	Japan/YCH0491/2021	2021-07-30	Asia	Japan	Genome Analysis Center, Yamanashi Central Hospital	Genome Analysis Center, Yamanashi Central Hospital	Yosuke Hirotsu et al
EPI_ISL_3355548	Japan/YCH0492/2021	2021-07-30	Asia	Japan	Genome Analysis Center, Yamanashi Central Hospital	Genome Analysis Center, Yamanashi Central Hospital	Yosuke Hirotsu et al
EPI_ISL_3355549	Japan/YCH0493/2021	2021-07-30	Asia	Japan	Genome Analysis Center, Yamanashi Central Hospital	Genome Analysis Center, Yamanashi Central Hospital	Yosuke Hirotsu et al
EPI_ISL_3355550	Japan/YCH0494/2021	2021-07-31	Asia	Japan	Genome Analysis Center, Yamanashi Central Hospital	Genome Analysis Center, Yamanashi Central Hospital	Yosuke Hirotsu et al
EPI_ISL_3355551	Japan/YCH0495/2021	2021-07-31	Asia	Japan	Genome Analysis Center, Yamanashi Central Hospital	Genome Analysis Center, Yamanashi Central Hospital	Yosuke Hirotsu et al
EPI_ISL_3355552	Japan/YCH0496/2021	2021-07-31	Asia	Japan	Genome Analysis Center, Yamanashi Central Hospital	Genome Analysis Center, Yamanashi Central Hospital	Yosuke Hirotsu et al
EPI_ISL_3355553	Japan/YCH0497/2021	2021-08-01	Asia	Japan	Genome Analysis Center, Yamanashi Central Hospital	Genome Analysis Center, Yamanashi Central Hospital	Yosuke Hirotsu et al
EPI_ISL_3375094	Japan/YCH0498/2021	2021-07-31	Asia	Japan	Department of Microbiology, Yamanashi Institute for Public Health and Environment	Genome Analysis Center, Yamanashi Central Hospital	Yosuke Hirotsu et al
EPI_ISL_3375095	Japan/YCH0499/2021	2021-08-01	Asia	Japan	Department of Microbiology, Yamanashi Institute for Public Health and Environment	Genome Analysis Center, Yamanashi Central Hospital	Yosuke Hirotsu et al
EPI_ISL_3375096	Japan/YCH0500/2021	2021-07-31	Asia	Japan	Department of Microbiology, Yamanashi Institute for Public Health and Environment	Genome Analysis Center, Yamanashi Central Hospital	Yosuke Hirotsu et al
EPI_ISL_3375097	Japan/YCH0501/2021	2021-08-01	Asia	Japan	Department of Microbiology, Yamanashi Institute for Public Health and Environment	Genome Analysis Center, Yamanashi Central Hospital	Yosuke Hirotsu et al
EPI_ISL_3375098	Japan/YCH0502/2021	2021-08-01	Asia	Japan	Department of Microbiology, Yamanashi Institute for Public Health and Environment	Genome Analysis Center, Yamanashi Central Hospital	Yosuke Hirotsu et al
EPI_ISL_3375099	Japan/YCH0503/2021	2021-08-01	Asia	Japan	Department of Microbiology, Yamanashi Institute for Public Health and Environment	Genome Analysis Center, Yamanashi Central Hospital	Yosuke Hirotsu et al
EPI_ISL_3375100	Japan/YCH0504/2021	2021-08-01	Asia	Japan	Department of Microbiology, Yamanashi Institute for Public Health and Environment	Genome Analysis Center, Yamanashi Central Hospital	Yosuke Hirotsu et al
EPI_ISL_3375101	Japan/YCH0505/2021	2021-08-01	Asia	Japan	Department of Microbiology, Yamanashi Institute for Public Health and Environment	Genome Analysis Center, Yamanashi Central Hospital	Yosuke Hirotsu et al
EPI_ISL_3375102	Japan/YCH0506/2021	2021-07-29	Asia	Japan	Department of Microbiology, Yamanashi Institute for Public Health and Environment	Genome Analysis Center, Yamanashi Central Hospital	Yosuke Hirotsu et al
EPI_ISL_3375103	Japan/YCH0507/2021	2021-07-29	Asia	Japan	Department of Microbiology, Yamanashi Institute for Public Health and Environment	Genome Analysis Center, Yamanashi Central Hospital	Yosuke Hirotsu et al
EPI_ISL_3375104	Japan/YCH0508/2021	2021-07-29	Asia	Japan	Department of Microbiology, Yamanashi Institute for Public Health and Environment	Genome Analysis Center, Yamanashi Central Hospital	Yosuke Hirotsu et al
EPI_ISL_3375105	Japan/YCH0509/2021	2021-07-29	Asia	Japan	Department of Microbiology, Yamanashi Institute for Public Health and Environment	Genome Analysis Center, Yamanashi Central Hospital	Yosuke Hirotsu et al
EPI_ISL_3375106	Japan/YCH0510/2021	2021-07-30	Asia	Japan	Department of Microbiology, Yamanashi Institute for Public Health and Environment	Genome Analysis Center, Yamanashi Central Hospital	Yosuke Hirotsu et al
EPI_ISL_3375107	Japan/YCH0511/2021	2021-07-30	Asia	Japan	Department of Microbiology, Yamanashi Institute for Public Health and Environment	Genome Analysis Center, Yamanashi Central Hospital	Yosuke Hirotsu et al
EPI_ISL_3375108	Japan/YCH0512/2021	2021-08-01	Asia	Japan	Department of Microbiology, Yamanashi Institute for Public Health and Environment	Genome Analysis Center, Yamanashi Central Hospital	Yosuke Hirotsu et al
EPI_ISL_3425282	Japan/YCH0513/2021	2021-08-01	Asia	Japan	Department of Microbiology, Yamanashi Institute for Public Health and Environment	Genome Analysis Center, Yamanashi Central Hospital	Yosuke Hirotsu et al
EPI_ISL_3425283	Japan/YCH0514/2021	2021-08-01	Asia	Japan	Department of Microbiology, Yamanashi Institute for Public Health and Environment	Genome Analysis Center, Yamanashi Central Hospital	Yosuke Hirotsu et al
EPI_ISL_3425284	Japan/YCH0515/2021	2021-08-01	Asia	Japan	Department of Microbiology, Yamanashi Institute for Public Health and Environment	Genome Analysis Center, Yamanashi Central Hospital	Yosuke Hirotsu et al
EPI_ISL_3425285	Japan/YCH0516/2021	2021-08-01	Asia	Japan	Department of Microbiology, Yamanashi Institute for Public Health and Environment	Genome Analysis Center, Yamanashi Central Hospital	Yosuke Hirotsu et al
EPI_ISL_3425286	Japan/YCH0517/2021	2021-08-02	Asia	Japan	Department of Microbiology, Yamanashi Institute for Public Health and Environment	Genome Analysis Center, Yamanashi Central Hospital	Yosuke Hirotsu et al
EPI_ISL_3425287	Japan/YCH0518/2021	2021-08-02	Asia	Japan	Department of Microbiology, Yamanashi Institute for Public Health and Environment	Genome Analysis Center, Yamanashi Central Hospital	Yosuke Hirotsu et al
EPI_ISL_3425288	Japan/YCH0519/2021	2021-08-02	Asia	Japan	Department of Microbiology, Yamanashi Institute for Public Health and Environment	Genome Analysis Center, Yamanashi Central Hospital	Yosuke Hirotsu et al
EPI_ISL_3425289	Japan/YCH0520/2021	2021-08-02	Asia	Japan	Department of Microbiology, Yamanashi Institute for Public Health and Environment	Genome Analysis Center, Yamanashi Central Hospital	Yosuke Hirotsu et al
EPI_ISL_3425290	Japan/YCH0521/2021	2021-08-02	Asia	Japan	Department of Microbiology, Yamanashi Institute for Public Health and Environment	Genome Analysis Center, Yamanashi Central Hospital	Yosuke Hirotsu et al
EPI_ISL_3425291	Japan/YCH0522/2021	2021-08-02	Asia	Japan	Department of Microbiology, Yamanashi Institute for Public Health and Environment	Genome Analysis Center, Yamanashi Central Hospital	Yosuke Hirotsu et al
EPI_ISL_3425292	Japan/YCH0523/2021	2021-08-02	Asia	Japan	Department of Microbiology, Yamanashi Institute for Public Health and Environment	Genome Analysis Center, Yamanashi Central Hospital	Yosuke Hirotsu et al
EPI_ISL_3425293	Japan/YCH0524/2021	2021-08-02	Asia	Japan	Department of Microbiology, Yamanashi Institute for Public Health and Environment	Genome Analysis Center, Yamanashi Central Hospital	Yosuke Hirotsu et al
EPI_ISL_3425294	Japan/YCH0525/2021	2021-08-03	Asia	Japan	Department of Microbiology, Yamanashi Institute for Public Health and Environment	Genome Analysis Center, Yamanashi Central Hospital	Yosuke Hirotsu et al
EPI_ISL_3425295	Japan/YCH0526/2021	2021-08-08	Asia	Japan	Department of Microbiology, Yamanashi Institute for Public Health and Environment	Genome Analysis Center, Yamanashi Central Hospital	Yosuke Hirotsu et al
EPI_ISL_3425296	Japan/YCH0527/2021	2021-08-01	Asia	Japan	Genome Analysis Center, Yamanashi Central Hospital	Genome Analysis Center, Yamanashi Central Hospital	Yosuke Hirotsu et al
EPI_ISL_3425297	Japan/YCH0528/2021	2021-08-01	Asia	Japan	Genome Analysis Center, Yamanashi Central Hospital	Genome Analysis Center, Yamanashi Central Hospital	Yosuke Hirotsu et al
EPI_ISL_3425298	Japan/YCH0529/2021	2021-08-02	Asia	Japan	Genome Analysis Center, Yamanashi Central Hospital	Genome Analysis Center, Yamanashi Central Hospital	Yosuke Hirotsu et al
EPI_ISL_3425299	Japan/YCH0530/2021	2021-08-02	Asia	Japan	Genome Analysis Center, Yamanashi Central Hospital	Genome Analysis Center, Yamanashi Central Hospital	Yosuke Hirotsu et al
EPI_ISL_3425300	Japan/YCH0531/2021	2021-08-02	Asia	Japan	Genome Analysis Center, Yamanashi Central Hospital	Genome Analysis Center, Yamanashi Central Hospital	Yosuke Hirotsu et al
EPI_ISL_3425301	Japan/YCH0532/2021	2021-08-02	Asia	Japan	Genome Analysis Center, Yamanashi Central Hospital	Genome Analysis Center, Yamanashi Central Hospital	Yosuke Hirotsu et al
EPI_ISL_3425302	Japan/YCH0533/2021	2021-08-02	Asia	Japan	Genome Analysis Center, Yamanashi Central Hospital	Genome Analysis Center, Yamanashi Central Hospital	Yosuke Hirotsu et al
EPI_ISL_3425303	Japan/YCH0534/2021	2021-08-02	Asia	Japan	Genome Analysis Center, Yamanashi Central Hospital	Genome Analysis Center, Yamanashi Central Hospital	Yosuke Hirotsu et al
EPI_ISL_3425304	Japan/YCH0535/2021	2021-08-02	Asia	Japan	Genome Analysis Center, Yamanashi Central Hospital	Genome Analysis Center, Yamanashi Central Hospital	Yosuke Hirotsu et al
EPI_ISL_3425305	Japan/YCH0536/2021	2021-08-03	Asia	Japan	Genome Analysis Center, Yamanashi Central Hospital	Genome Analysis Center, Yamanashi Central Hospital	Yosuke Hirotsu et al
EPI_ISL_3425306	Japan/YCH0537/2021	2021-08-03	Asia	Japan	Genome Analysis Center, Yamanashi Central Hospital	Genome Analysis Center, Yamanashi Central Hospital	Yosuke Hirotsu et al
EPI_ISL_3425307	Japan/YCH0538/2021	2021-08-03	Asia	Japan	Genome Analysis Center, Yamanashi Central Hospital	Genome Analysis Center, Yamanashi Central Hospital	Yosuke Hirotsu et al
EPI_ISL_3425308	Japan/YCH0539/2021	2021-08-03	Asia	Japan	Genome Analysis Center, Yamanashi Central Hospital	Genome Analysis Center, Yamanashi Central Hospital	Yosuke Hirotsu et al
EPI_ISL_3425309	Japan/YCH0540/2021	2021-08-03	Asia	Japan	Genome Analysis Center, Yamanashi Central Hospital	Genome Analysis Center, Yamanashi Central Hospital	Yosuke Hirotsu et al
EPI_ISL_3425310	Japan/YCH0541/2021	2021-08-03	Asia	Japan	Genome Analysis Center, Yamanashi Central Hospital	Genome Analysis Center, Yamanashi Central Hospital	Yosuke Hirotsu et al
EPI_ISL_3425311	Japan/YCH0542/2021	2021-08-03	Asia	Japan	Genome Analysis Center, Yamanashi Central Hospital	Genome Analysis Center, Yamanashi Central Hospital	Yosuke Hirotsu et al
EPI_ISL_3449308	Japan/YCH0543/2021	2021-08-08	Asia	Japan	Department of Microbiology, Yamanashi Institute for Public Health and Environment	Genome Analysis Center, Yamanashi Central Hospital	Yosuke Hirotsu et al
EPI_ISL_3449319	Japan/YCH0544/2021	2021-08-09	Asia	Japan	Department of Microbiology, Yamanashi Institute for Public Health and Environment	Genome Analysis Center, Yamanashi Central Hospital	Yosuke Hirotsu et al
EPI_ISL_3449309	Japan/YCH0545/2021	2021-08-09	Asia	Japan	Department of Microbiology, Yamanashi Institute for Public Health and Environment	Genome Analysis Center, Yamanashi Central Hospital	Yosuke Hirotsu et al
EPI_ISL_3449310	Japan/YCH0546/2021	2021-08-10	Asia	Japan	Department of Microbiology, Yamanashi Institute for Public Health and Environment	Genome Analysis Center, Yamanashi Central Hospital	Yosuke Hirotsu et al
EPI_ISL_3449304	Japan/YCH0547/2021	2021-08-10	Asia	Japan	Department of Microbiology, Yamanashi Institute for Public Health and Environment	Genome Analysis Center, Yamanashi Central Hospital	Yosuke Hirotsu et al
EPI_ISL_3449311	Japan/YCH0548/2021	2021-08-10	Asia	Japan	Department of Microbiology, Yamanashi Institute for Public Health and Environment	Genome Analysis Center, Yamanashi Central Hospital	Yosuke Hirotsu et al
EPI_ISL_3449305	Japan/YCH0549/2021	2021-08-10	Asia	Japan	Department of Microbiology, Yamanashi Institute for Public Health and Environment	Genome Analysis Center, Yamanashi Central Hospital	Yosuke Hirotsu et al
EPI_ISL_3449312	Japan/YCH0550/2021	2021-08-10	Asia	Japan	Department of Microbiology, Yamanashi Institute for Public Health and Environment	Genome Analysis Center, Yamanashi Central Hospital	Yosuke Hirotsu et al
EPI_ISL_3449313	Japan/YCH0551/2021	2021-08-10	Asia	Japan	Department of Microbiology, Yamanashi Institute for Public Health and Environment	Genome Analysis Center, Yamanashi Central Hospital	Yosuke Hirotsu et al
EPI_ISL_3449314	Japan/YCH0552/2021	2021-08-11	Asia	Japan	Department of Microbiology, Yamanashi Institute for Public Health and Environment	Genome Analysis Center, Yamanashi Central Hospital	Yosuke Hirotsu et al
EPI_ISL_3449315	Japan/YCH0553/2021	2021-08-11	Asia	Japan	Department of Microbiology, Yamanashi Institute for Public Health and Environment	Genome Analysis Center, Yamanashi Central Hospital	Yosuke Hirotsu et al
EPI_ISL_3449316	Japan/YCH0554/2021	2021-08-11	Asia	Japan	Department of Microbiology, Yamanashi Institute for Public Health and Environment	Genome Analysis Center, Yamanashi Central Hospital	Yosuke Hirotsu et al
EPI_ISL_3449306	Japan/YCH0555/2021	2021-08-11	Asia	Japan	Department of Microbiology, Yamanashi Institute for Public Health and Environment	Genome Analysis Center, Yamanashi Central Hospital	Yosuke Hirotsu et al
EPI_ISL_3449317	Japan/YCH0556/2021	2021-08-11	Asia	Japan	Department of Microbiology, Yamanashi Institute for Public Health and Environment	Genome Analysis Center, Yamanashi Central Hospital	Yosuke Hirotsu et al
EPI_ISL_3449318	Japan/YCH0557/2021	2021-08-11	Asia	Japan	Department of Microbiology, Yamanashi Institute for Public Health and Environment	Genome Analysis Center, Yamanashi Central Hospital	Yosuke Hirotsu et al
EPI_ISL_3449307	Japan/YCH0558/2021	2021-08-12	Asia	Japan	Department of Microbiology, Yamanashi Institute for Public Health and Environment	Genome Analysis Center, Yamanashi Central Hospital	Yosuke Hirotsu et al
EPI_ISL_3534412	Japan/YCH0559/2021	2021-08-02	Asia	Japan	Department of Microbiology, Yamanashi Institute for Public Health and Environment	Genome Analysis Center, Yamanashi Central Hospital	Yosuke Hirotsu et al
EPI_ISL_3534414	Japan/YCH0560/2021	2021-08-12	Asia	Japan	Department of Microbiology, Yamanashi Institute for Public Health and Environment	Genome Analysis Center, Yamanashi Central Hospital	Yosuke Hirotsu et al
EPI_ISL_3534416	Japan/YCH0561/2021	2021-08-03	Asia	Japan	Genome Analysis Center, Yamanashi Central Hospital	Genome Analysis Center, Yamanashi Central Hospital	Yosuke Hirotsu et al
EPI_ISL_3534418	Japan/YCH0562/2021	2021-08-05	Asia	Japan	Genome Analysis Center, Yamanashi Central Hospital	Genome Analysis Center, Yamanashi Central Hospital	Yosuke Hirotsu et al
EPI_ISL_3534420	Japan/YCH0563/2021	2021-08-05	Asia	Japan	Genome Analysis Center, Yamanashi Central Hospital	Genome Analysis Center, Yamanashi Central Hospital	Yosuke Hirotsu et al
EPI_ISL_3534422	Japan/YCH0564/2021	2021-08-04	Asia	Japan	Genome Analysis Center, Yamanashi Central Hospital	Genome Analysis Center, Yamanashi Central Hospital	Yosuke Hirotsu et al
EPI_ISL_3534424	Japan/YCH0565/2021	2021-08-04	Asia	Japan	Genome Analysis Center, Yamanashi Central Hospital	Genome Analysis Center, Yamanashi Central Hospital	Yosuke Hirotsu et al
EPI_ISL_3534426	Japan/YCH0566/2021	2021-08-05	Asia	Japan	Genome Analysis Center, Yamanashi Central Hospital	Genome Analysis Center, Yamanashi Central Hospital	Yosuke Hirotsu et al
EPI_ISL_3534428	Japan/YCH0567/2021	2021-08-06	Asia	Japan	Genome Analysis Center, Yamanashi Central Hospital	Genome Analysis Center, Yamanashi Central Hospital	Yosuke Hirotsu et al
EPI_ISL_3534430	Japan/YCH0568/2021	2021-08-06	Asia	Japan	Genome Analysis Center, Yamanashi Central Hospital	Genome Analysis Center, Yamanashi Central Hospital	Yosuke Hirotsu et al
EPI_ISL_3534432	Japan/YCH0569/2021	2021-08-06	Asia	Japan	Genome Analysis Center, Yamanashi Central Hospital	Genome Analysis Center, Yamanashi Central Hospital	Yosuke Hirotsu et al
EPI_ISL_3534434	Japan/YCH0570/2021	2021-08-06	Asia	Japan	Genome Analysis Center, Yamanashi Central Hospital	Genome Analysis Center, Yamanashi Central Hospital	Yosuke Hirotsu et al
EPI_ISL_3534436	Japan/YCH0571/2021	2021-08-06	Asia	Japan	Genome Analysis Center, Yamanashi Central Hospital	Genome Analysis Center, Yamanashi Central Hospital	Yosuke Hirotsu et al
EPI_ISL_3534438	Japan/YCH0572/2021	2021-08-06	Asia	Japan	Genome Analysis Center, Yamanashi Central Hospital	Genome Analysis Center, Yamanashi Central Hospital	Yosuke Hirotsu et al
EPI_ISL_3534440	Japan/YCH0573/2021	2021-08-06	Asia	Japan	Genome Analysis Center, Yamanashi Central Hospital	Genome Analysis Center, Yamanashi Central Hospital	Yosuke Hirotsu et al
EPI_ISL_3534442	Japan/YCH0574/2021	2021-08-06	Asia	Japan	Genome Analysis Center, Yamanashi Central Hospital	Genome Analysis Center, Yamanashi Central Hospital	Yosuke Hirotsu et al
EPI_ISL_3706138	Japan/YCH0575/2021	2021-08-13	Asia	Japan	Department of Microbiology, Yamanashi Institute for Public Health and Environment	Genome Analysis Center, Yamanashi Central Hospital	Yosuke Hirotsu et al
EPI_ISL_3706142	Japan/YCH0576/2021	2021-08-14	Asia	Japan	Department of Microbiology, Yamanashi Institute for Public Health and Environment	Genome Analysis Center, Yamanashi Central Hospital	Yosuke Hirotsu et al
EPI_ISL_3706146	Japan/YCH0577/2021	2021-08-13	Asia	Japan	Department of Microbiology, Yamanashi Institute for Public Health and Environment	Genome Analysis Center, Yamanashi Central Hospital	Yosuke Hirotsu et al
EPI_ISL_3706149	Japan/YCH0578/2021	2021-08-13	Asia	Japan	Department of Microbiology, Yamanashi Institute for Public Health and Environment	Genome Analysis Center, Yamanashi Central Hospital	Yosuke Hirotsu et al
EPI_ISL_3706153	Japan/YCH0579/2021	2021-08-13	Asia	Japan	Department of Microbiology, Yamanashi Institute for Public Health and Environment	Genome Analysis Center, Yamanashi Central Hospital	Yosuke Hirotsu et al
EPI_ISL_3706157	Japan/YCH0580/2021	2021-08-14	Asia	Japan	Department of Microbiology, Yamanashi Institute for Public Health and Environment	Genome Analysis Center, Yamanashi Central Hospital	Yosuke Hirotsu et al
EPI_ISL_3706160	Japan/YCH0581/2021	2021-08-15	Asia	Japan	Department of Microbiology, Yamanashi Institute for Public Health and Environment	Genome Analysis Center, Yamanashi Central Hospital	Yosuke Hirotsu et al
EPI_ISL_3706164	Japan/YCH0582/2021	2021-08-15	Asia	Japan	Department of Microbiology, Yamanashi Institute for Public Health and Environment	Genome Analysis Center, Yamanashi Central Hospital	Yosuke Hirotsu et al
EPI_ISL_3706168	Japan/YCH0583/2021	2021-08-16	Asia	Japan	Department of Microbiology, Yamanashi Institute for Public Health and Environment	Genome Analysis Center, Yamanashi Central Hospital	Yosuke Hirotsu et al
EPI_ISL_3706172	Japan/YCH0584/2021	2021-08-16	Asia	Japan	Department of Microbiology, Yamanashi Institute for Public Health and Environment	Genome Analysis Center, Yamanashi Central Hospital	Yosuke Hirotsu et al
EPI_ISL_3706175	Japan/YCH0585/2021	2021-08-18	Asia	Japan	Department of Microbiology, Yamanashi Institute for Public Health and Environment	Genome Analysis Center, Yamanashi Central Hospital	Yosuke Hirotsu et al
EPI_ISL_3706179	Japan/YCH0586/2021	2021-08-18	Asia	Japan	Department of Microbiology, Yamanashi Institute for Public Health and Environment	Genome Analysis Center, Yamanashi Central Hospital	Yosuke Hirotsu et al
EPI_ISL_3706183	Japan/YCH0587/2021	2021-08-18	Asia	Japan	Department of Microbiology, Yamanashi Institute for Public Health and Environment	Genome Analysis Center, Yamanashi Central Hospital	Yosuke Hirotsu et al
EPI_ISL_3706191	Japan/YCH0588/2021	2021-08-17	Asia	Japan	Department of Microbiology, Yamanashi Institute for Public Health and Environment	Genome Analysis Center, Yamanashi Central Hospital	Yosuke Hirotsu et al
EPI_ISL_3706195	Japan/YCH0589/2021	2021-08-18	Asia	Japan	Department of Microbiology, Yamanashi Institute for Public Health and Environment	Genome Analysis Center, Yamanashi Central Hospital	Yosuke Hirotsu et al
EPI_ISL_3706199	Japan/YCH0590/2021	2021-08-19	Asia	Japan	Department of Microbiology, Yamanashi Institute for Public Health and Environment	Genome Analysis Center, Yamanashi Central Hospital	Yosuke Hirotsu et al
EPI_ISL_3827026	Japan/YCH0591/2021	2021-08-06	Asia	Japan	Genome Analysis Center, Yamanashi Central Hospital	Genome Analysis Center, Yamanashi Central Hospital	Yosuke Hirotsu et al
EPI_ISL_3827046	Japan/YCH0592/2021	2021-08-06	Asia	Japan	Genome Analysis Center, Yamanashi Central Hospital	Genome Analysis Center, Yamanashi Central Hospital	Yosuke Hirotsu et al
EPI_ISL_3827036	Japan/YCH0593/2021	2021-08-06	Asia	Japan	Genome Analysis Center, Yamanashi Central Hospital	Genome Analysis Center, Yamanashi Central Hospital	Yosuke Hirotsu et al
EPI_ISL_3827045	Japan/YCH0594/2021	2021-08-06	Asia	Japan	Genome Analysis Center, Yamanashi Central Hospital	Genome Analysis Center, Yamanashi Central Hospital	Yosuke Hirotsu et al
EPI_ISL_3827038	Japan/YCH0595/2021	2021-08-07	Asia	Japan	Genome Analysis Center, Yamanashi Central Hospital	Genome Analysis Center, Yamanashi Central Hospital	Yosuke Hirotsu et al
EPI_ISL_3827025	Japan/YCH0596/2021	2021-08-07	Asia	Japan	Genome Analysis Center, Yamanashi Central Hospital	Genome Analysis Center, Yamanashi Central Hospital	Yosuke Hirotsu et al
EPI_ISL_3827020	Japan/YCH0597/2021	2021-08-08	Asia	Japan	Genome Analysis Center, Yamanashi Central Hospital	Genome Analysis Center, Yamanashi Central Hospital	Yosuke Hirotsu et al
EPI_ISL_3827035	Japan/YCH0598/2021	2021-08-08	Asia	Japan	Genome Analysis Center, Yamanashi Central Hospital	Genome Analysis Center, Yamanashi Central Hospital	Yosuke Hirotsu et al
EPI_ISL_3827021	Japan/YCH0599/2021	2021-08-08	Asia	Japan	Genome Analysis Center, Yamanashi Central Hospital	Genome Analysis Center, Yamanashi Central Hospital	Yosuke Hirotsu et al
EPI_ISL_3827022	Japan/YCH0600/2021	2021-08-08	Asia	Japan	Genome Analysis Center, Yamanashi Central Hospital	Genome Analysis Center, Yamanashi Central Hospital	Yosuke Hirotsu et al
EPI_ISL_3827023	Japan/YCH0601/2021	2021-08-08	Asia	Japan	Genome Analysis Center, Yamanashi Central Hospital	Genome Analysis Center, Yamanashi Central Hospital	Yosuke Hirotsu et al
EPI_ISL_3827043	Japan/YCH0602/2021	2021-08-09	Asia	Japan	Genome Analysis Center, Yamanashi Central Hospital	Genome Analysis Center, Yamanashi Central Hospital	Yosuke Hirotsu et al
EPI_ISL_3827044	Japan/YCH0603/2021	2021-08-08	Asia	Japan	Genome Analysis Center, Yamanashi Central Hospital	Genome Analysis Center, Yamanashi Central Hospital	Yosuke Hirotsu et al
EPI_ISL_3827024	Japan/YCH0604/2021	2021-08-08	Asia	Japan	Genome Analysis Center, Yamanashi Central Hospital	Genome Analysis Center, Yamanashi Central Hospital	Yosuke Hirotsu et al
EPI_ISL_3827033	Japan/YCH0605/2021	2021-08-10	Asia	Japan	Genome Analysis Center, Yamanashi Central Hospital	Genome Analysis Center, Yamanashi Central Hospital	Yosuke Hirotsu et al
EPI_ISL_3827042	Japan/YCH0606/2021	2021-08-10	Asia	Japan	Genome Analysis Center, Yamanashi Central Hospital	Genome Analysis Center, Yamanashi Central Hospital	Yosuke Hirotsu et al
EPI_ISL_3827034	Japan/YCH0607/2021	2021-08-10	Asia	Japan	Genome Analysis Center, Yamanashi Central Hospital	Genome Analysis Center, Yamanashi Central Hospital	Yosuke Hirotsu et al
EPI_ISL_3827028	Japan/YCH0608/2021	2021-08-11	Asia	Japan	Genome Analysis Center, Yamanashi Central Hospital	Genome Analysis Center, Yamanashi Central Hospital	Yosuke Hirotsu et al
EPI_ISL_3827029	Japan/YCH0609/2021	2021-08-11	Asia	Japan	Genome Analysis Center, Yamanashi Central Hospital	Genome Analysis Center, Yamanashi Central Hospital	Yosuke Hirotsu et al
EPI_ISL_3827037	Japan/YCH0610/2021	2021-08-11	Asia	Japan	Genome Analysis Center, Yamanashi Central Hospital	Genome Analysis Center, Yamanashi Central Hospital	Yosuke Hirotsu et al
EPI_ISL_3827030	Japan/YCH0611/2021	2021-08-11	Asia	Japan	Genome Analysis Center, Yamanashi Central Hospital	Genome Analysis Center, Yamanashi Central Hospital	Yosuke Hirotsu et al
EPI_ISL_3827031	Japan/YCH0612/2021	2021-08-11	Asia	Japan	Genome Analysis Center, Yamanashi Central Hospital	Genome Analysis Center, Yamanashi Central Hospital	Yosuke Hirotsu et al
EPI_ISL_3827041	Japan/YCH0613/2021	2021-08-11	Asia	Japan	Genome Analysis Center, Yamanashi Central Hospital	Genome Analysis Center, Yamanashi Central Hospital	Yosuke Hirotsu et al
EPI_ISL_3827019	Japan/YCH0614/2021	2021-08-11	Asia	Japan	Genome Analysis Center, Yamanashi Central Hospital	Genome Analysis Center, Yamanashi Central Hospital	Yosuke Hirotsu et al
EPI_ISL_3827032	Japan/YCH0615/2021	2021-08-11	Asia	Japan	Genome Analysis Center, Yamanashi Central Hospital	Genome Analysis Center, Yamanashi Central Hospital	Yosuke Hirotsu et al
EPI_ISL_3827013	Japan/YCH0616/2021	2021-08-12	Asia	Japan	Genome Analysis Center, Yamanashi Central Hospital	Genome Analysis Center, Yamanashi Central Hospital	Yosuke Hirotsu et al
EPI_ISL_3827014	Japan/YCH0617/2021	2021-08-12	Asia	Japan	Genome Analysis Center, Yamanashi Central Hospital	Genome Analysis Center, Yamanashi Central Hospital	Yosuke Hirotsu et al
EPI_ISL_3827027	Japan/YCH0618/2021	2021-08-12	Asia	Japan	Genome Analysis Center, Yamanashi Central Hospital	Genome Analysis Center, Yamanashi Central Hospital	Yosuke Hirotsu et al
EPI_ISL_3827015	Japan/YCH0619/2021	2021-08-12	Asia	Japan	Genome Analysis Center, Yamanashi Central Hospital	Genome Analysis Center, Yamanashi Central Hospital	Yosuke Hirotsu et al
EPI_ISL_3827016	Japan/YCH0620/2021	2021-08-12	Asia	Japan	Genome Analysis Center, Yamanashi Central Hospital	Genome Analysis Center, Yamanashi Central Hospital	Yosuke Hirotsu et al
EPI_ISL_3827017	Japan/YCH0621/2021	2021-08-12	Asia	Japan	Genome Analysis Center, Yamanashi Central Hospital	Genome Analysis Center, Yamanashi Central Hospital	Yosuke Hirotsu et al
EPI_ISL_3827018	Japan/YCH0622/2021	2021-08-12	Asia	Japan	Genome Analysis Center, Yamanashi Central Hospital	Genome Analysis Center, Yamanashi Central Hospital	Yosuke Hirotsu et al
EPI_ISL_3827039	Japan/YCH0623/2021	2021-08-12	Asia	Japan	Genome Analysis Center, Yamanashi Central Hospital	Genome Analysis Center, Yamanashi Central Hospital	Yosuke Hirotsu et al
EPI_ISL_3827040	Japan/YCH0624/2021	2021-08-12	Asia	Japan	Genome Analysis Center, Yamanashi Central Hospital	Genome Analysis Center, Yamanashi Central Hospital	Yosuke Hirotsu et al
EPI_ISL_3857532	Japan/YCH0625/2021	2021-08-12	Asia	Japan	Genome Analysis Center, Yamanashi Central Hospital	Genome Analysis Center, Yamanashi Central Hospital	Yosuke Hirotsu et al
EPI_ISL_3857536	Japan/YCH0626/2021	2021-08-13	Asia	Japan	Genome Analysis Center, Yamanashi Central Hospital	Genome Analysis Center, Yamanashi Central Hospital	Yosuke Hirotsu et al
EPI_ISL_3857540	Japan/YCH0627/2021	2021-08-13	Asia	Japan	Genome Analysis Center, Yamanashi Central Hospital	Genome Analysis Center, Yamanashi Central Hospital	Yosuke Hirotsu et al
EPI_ISL_3857544	Japan/YCH0628/2021	2021-08-13	Asia	Japan	Genome Analysis Center, Yamanashi Central Hospital	Genome Analysis Center, Yamanashi Central Hospital	Yosuke Hirotsu et al
EPI_ISL_3857546	Japan/YCH0629/2021	2021-08-13	Asia	Japan	Genome Analysis Center, Yamanashi Central Hospital	Genome Analysis Center, Yamanashi Central Hospital	Yosuke Hirotsu et al
EPI_ISL_3857548	Japan/YCH0630/2021	2021-08-13	Asia	Japan	Genome Analysis Center, Yamanashi Central Hospital	Genome Analysis Center, Yamanashi Central Hospital	Yosuke Hirotsu et al
EPI_ISL_3857550	Japan/YCH0631/2021	2021-08-13	Asia	Japan	Genome Analysis Center, Yamanashi Central Hospital	Genome Analysis Center, Yamanashi Central Hospital	Yosuke Hirotsu et al
EPI_ISL_3857554	Japan/YCH0632/2021	2021-08-13	Asia	Japan	Genome Analysis Center, Yamanashi Central Hospital	Genome Analysis Center, Yamanashi Central Hospital	Yosuke Hirotsu et al
EPI_ISL_3857559	Japan/YCH0633/2021	2021-08-14	Asia	Japan	Genome Analysis Center, Yamanashi Central Hospital	Genome Analysis Center, Yamanashi Central Hospital	Yosuke Hirotsu et al
EPI_ISL_3857563	Japan/YCH0634/2021	2021-08-14	Asia	Japan	Genome Analysis Center, Yamanashi Central Hospital	Genome Analysis Center, Yamanashi Central Hospital	Yosuke Hirotsu et al
EPI_ISL_3857568	Japan/YCH0635/2021	2021-08-14	Asia	Japan	Genome Analysis Center, Yamanashi Central Hospital	Genome Analysis Center, Yamanashi Central Hospital	Yosuke Hirotsu et al
EPI_ISL_3857572	Japan/YCH0636/2021	2021-08-14	Asia	Japan	Genome Analysis Center, Yamanashi Central Hospital	Genome Analysis Center, Yamanashi Central Hospital	Yosuke Hirotsu et al
EPI_ISL_3857576	Japan/YCH0637/2021	2021-08-14	Asia	Japan	Genome Analysis Center, Yamanashi Central Hospital	Genome Analysis Center, Yamanashi Central Hospital	Yosuke Hirotsu et al
EPI_ISL_3857578	Japan/YCH0638/2021	2021-08-14	Asia	Japan	Genome Analysis Center, Yamanashi Central Hospital	Genome Analysis Center, Yamanashi Central Hospital	Yosuke Hirotsu et al
EPI_ISL_3909431	Japan/YCH0639/2021	2021-08-19	Asia	Japan	Department of Microbiology, Yamanashi Institute for Public Health and Environment	Genome Analysis Center, Yamanashi Central Hospital	Yosuke Hirotsu et al
EPI_ISL_3909432	Japan/YCH0640/2021	2021-08-19	Asia	Japan	Department of Microbiology, Yamanashi Institute for Public Health and Environment	Genome Analysis Center, Yamanashi Central Hospital	Yosuke Hirotsu et al
EPI_ISL_3909433	Japan/YCH0641/2021	2021-08-20	Asia	Japan	Department of Microbiology, Yamanashi Institute for Public Health and Environment	Genome Analysis Center, Yamanashi Central Hospital	Yosuke Hirotsu et al
EPI_ISL_3909434	Japan/YCH0642/2021	2021-08-20	Asia	Japan	Department of Microbiology, Yamanashi Institute for Public Health and Environment	Genome Analysis Center, Yamanashi Central Hospital	Yosuke Hirotsu et al
EPI_ISL_3909435	Japan/YCH0643/2021	2021-08-20	Asia	Japan	Department of Microbiology, Yamanashi Institute for Public Health and Environment	Genome Analysis Center, Yamanashi Central Hospital	Yosuke Hirotsu et al
EPI_ISL_3909436	Japan/YCH0644/2021	2021-08-20	Asia	Japan	Department of Microbiology, Yamanashi Institute for Public Health and Environment	Genome Analysis Center, Yamanashi Central Hospital	Yosuke Hirotsu et al
EPI_ISL_3909437	Japan/YCH0645/2021	2021-08-20	Asia	Japan	Department of Microbiology, Yamanashi Institute for Public Health and Environment	Genome Analysis Center, Yamanashi Central Hospital	Yosuke Hirotsu et al
EPI_ISL_3909438	Japan/YCH0646/2021	2021-08-20	Asia	Japan	Department of Microbiology, Yamanashi Institute for Public Health and Environment	Genome Analysis Center, Yamanashi Central Hospital	Yosuke Hirotsu et al
EPI_ISL_3909439	Japan/YCH0647/2021	2021-08-20	Asia	Japan	Department of Microbiology, Yamanashi Institute for Public Health and Environment	Genome Analysis Center, Yamanashi Central Hospital	Yosuke Hirotsu et al
EPI_ISL_3909440	Japan/YCH0648/2021	2021-08-20	Asia	Japan	Department of Microbiology, Yamanashi Institute for Public Health and Environment	Genome Analysis Center, Yamanashi Central Hospital	Yosuke Hirotsu et al
EPI_ISL_3909441	Japan/YCH0649/2021	2021-08-20	Asia	Japan	Department of Microbiology, Yamanashi Institute for Public Health and Environment	Genome Analysis Center, Yamanashi Central Hospital	Yosuke Hirotsu et al
EPI_ISL_3909442	Japan/YCH0650/2021	2021-08-21	Asia	Japan	Department of Microbiology, Yamanashi Institute for Public Health and Environment	Genome Analysis Center, Yamanashi Central Hospital	Yosuke Hirotsu et al
EPI_ISL_3909443	Japan/YCH0651/2021	2021-08-21	Asia	Japan	Department of Microbiology, Yamanashi Institute for Public Health and Environment	Genome Analysis Center, Yamanashi Central Hospital	Yosuke Hirotsu et al
EPI_ISL_3909444	Japan/YCH0652/2021	2021-08-23	Asia	Japan	Department of Microbiology, Yamanashi Institute for Public Health and Environment	Genome Analysis Center, Yamanashi Central Hospital	Yosuke Hirotsu et al
EPI_ISL_3909445	Japan/YCH0653/2021	2021-08-22	Asia	Japan	Department of Microbiology, Yamanashi Institute for Public Health and Environment	Genome Analysis Center, Yamanashi Central Hospital	Yosuke Hirotsu et al
EPI_ISL_3909446	Japan/YCH0654/2021	2021-08-22	Asia	Japan	Department of Microbiology, Yamanashi Institute for Public Health and Environment	Genome Analysis Center, Yamanashi Central Hospital	Yosuke Hirotsu et al
EPI_ISL_3950050	Japan/YCH0655/2021	2021-08-23	Asia	Japan	Department of Microbiology, Yamanashi Institute for Public Health and Environment	Genome Analysis Center, Yamanashi Central Hospital	Yosuke Hirotsu et al
EPI_ISL_3950051	Japan/YCH0656/2021	2021-08-23	Asia	Japan	Department of Microbiology, Yamanashi Institute for Public Health and Environment	Genome Analysis Center, Yamanashi Central Hospital	Yosuke Hirotsu et al
EPI_ISL_3950052	Japan/YCH0657/2021	2021-08-23	Asia	Japan	Department of Microbiology, Yamanashi Institute for Public Health and Environment	Genome Analysis Center, Yamanashi Central Hospital	Yosuke Hirotsu et al
EPI_ISL_3950053	Japan/YCH0658/2021	2021-08-21	Asia	Japan	Department of Microbiology, Yamanashi Institute for Public Health and Environment	Genome Analysis Center, Yamanashi Central Hospital	Yosuke Hirotsu et al
EPI_ISL_3950054	Japan/YCH0659/2021	2021-08-21	Asia	Japan	Department of Microbiology, Yamanashi Institute for Public Health and Environment	Genome Analysis Center, Yamanashi Central Hospital	Yosuke Hirotsu et al
EPI_ISL_3950055	Japan/YCH0660/2021	2021-08-23	Asia	Japan	Department of Microbiology, Yamanashi Institute for Public Health and Environment	Genome Analysis Center, Yamanashi Central Hospital	Yosuke Hirotsu et al
EPI_ISL_3950056	Japan/YCH0661/2021	2021-08-21	Asia	Japan	Department of Microbiology, Yamanashi Institute for Public Health and Environment	Genome Analysis Center, Yamanashi Central Hospital	Yosuke Hirotsu et al
EPI_ISL_3950057	Japan/YCH0662/2021	2021-08-21	Asia	Japan	Department of Microbiology, Yamanashi Institute for Public Health and Environment	Genome Analysis Center, Yamanashi Central Hospital	Yosuke Hirotsu et al
EPI_ISL_3950058	Japan/YCH0663/2021	2021-08-21	Asia	Japan	Department of Microbiology, Yamanashi Institute for Public Health and Environment	Genome Analysis Center, Yamanashi Central Hospital	Yosuke Hirotsu et al
EPI_ISL_3950059	Japan/YCH0664/2021	2021-08-21	Asia	Japan	Department of Microbiology, Yamanashi Institute for Public Health and Environment	Genome Analysis Center, Yamanashi Central Hospital	Yosuke Hirotsu et al
EPI_ISL_3950060	Japan/YCH0665/2021	2021-08-24	Asia	Japan	Department of Microbiology, Yamanashi Institute for Public Health and Environment	Genome Analysis Center, Yamanashi Central Hospital	Yosuke Hirotsu et al
EPI_ISL_3950061	Japan/YCH0666/2021	2021-08-24	Asia	Japan	Department of Microbiology, Yamanashi Institute for Public Health and Environment	Genome Analysis Center, Yamanashi Central Hospital	Yosuke Hirotsu et al
EPI_ISL_3950062	Japan/YCH0667/2021	2021-08-28	Asia	Japan	Department of Microbiology, Yamanashi Institute for Public Health and Environment	Genome Analysis Center, Yamanashi Central Hospital	Yosuke Hirotsu et al
EPI_ISL_3950063	Japan/YCH0668/2021	2021-08-28	Asia	Japan	Department of Microbiology, Yamanashi Institute for Public Health and Environment	Genome Analysis Center, Yamanashi Central Hospital	Yosuke Hirotsu et al
EPI_ISL_3950064	Japan/YCH0669/2021	2021-08-28	Asia	Japan	Department of Microbiology, Yamanashi Institute for Public Health and Environment	Genome Analysis Center, Yamanashi Central Hospital	Yosuke Hirotsu et al
EPI_ISL_3950065	Japan/YCH0670/2021	2021-08-28	Asia	Japan	Department of Microbiology, Yamanashi Institute for Public Health and Environment	Genome Analysis Center, Yamanashi Central Hospital	Yosuke Hirotsu et al
EPI_ISL_3997290	Japan/YCH0671/2021	2021-08-27	Asia	Japan	Department of Microbiology, Yamanashi Institute for Public Health and Environment	Genome Analysis Center, Yamanashi Central Hospital	Yosuke Hirotsu et al
EPI_ISL_3997291	Japan/YCH0672/2021	2021-08-29	Asia	Japan	Department of Microbiology, Yamanashi Institute for Public Health and Environment	Genome Analysis Center, Yamanashi Central Hospital	Yosuke Hirotsu et al
EPI_ISL_3997292	Japan/YCH0673/2021	2021-08-30	Asia	Japan	Department of Microbiology, Yamanashi Institute for Public Health and Environment	Genome Analysis Center, Yamanashi Central Hospital	Yosuke Hirotsu et al
EPI_ISL_3997293	Japan/YCH0674/2021	2021-08-30	Asia	Japan	Department of Microbiology, Yamanashi Institute for Public Health and Environment	Genome Analysis Center, Yamanashi Central Hospital	Yosuke Hirotsu et al
EPI_ISL_3997294	Japan/YCH0675/2021	2021-08-30	Asia	Japan	Department of Microbiology, Yamanashi Institute for Public Health and Environment	Genome Analysis Center, Yamanashi Central Hospital	Yosuke Hirotsu et al
EPI_ISL_3997295	Japan/YCH0676/2021	2021-08-31	Asia	Japan	Department of Microbiology, Yamanashi Institute for Public Health and Environment	Genome Analysis Center, Yamanashi Central Hospital	Yosuke Hirotsu et al
EPI_ISL_3997296	Japan/YCH0677/2021	2021-08-30	Asia	Japan	Department of Microbiology, Yamanashi Institute for Public Health and Environment	Genome Analysis Center, Yamanashi Central Hospital	Yosuke Hirotsu et al
EPI_ISL_3997297	Japan/YCH0678/2021	2021-08-31	Asia	Japan	Department of Microbiology, Yamanashi Institute for Public Health and Environment	Genome Analysis Center, Yamanashi Central Hospital	Yosuke Hirotsu et al
EPI_ISL_3997298	Japan/YCH0679/2021	2021-08-31	Asia	Japan	Department of Microbiology, Yamanashi Institute for Public Health and Environment	Genome Analysis Center, Yamanashi Central Hospital	Yosuke Hirotsu et al
EPI_ISL_3997299	Japan/YCH0680/2021	2021-08-31	Asia	Japan	Department of Microbiology, Yamanashi Institute for Public Health and Environment	Genome Analysis Center, Yamanashi Central Hospital	Yosuke Hirotsu et al
EPI_ISL_3997300	Japan/YCH0681/2021	2021-09-01	Asia	Japan	Department of Microbiology, Yamanashi Institute for Public Health and Environment	Genome Analysis Center, Yamanashi Central Hospital	Yosuke Hirotsu et al
EPI_ISL_3997301	Japan/YCH0682/2021	2021-09-02	Asia	Japan	Department of Microbiology, Yamanashi Institute for Public Health and Environment	Genome Analysis Center, Yamanashi Central Hospital	Yosuke Hirotsu et al
EPI_ISL_3997302	Japan/YCH0683/2021	2021-08-30	Asia	Japan	Department of Microbiology, Yamanashi Institute for Public Health and Environment	Genome Analysis Center, Yamanashi Central Hospital	Yosuke Hirotsu et al
EPI_ISL_3997303	Japan/YCH0684/2021	2021-09-01	Asia	Japan	Department of Microbiology, Yamanashi Institute for Public Health and Environment	Genome Analysis Center, Yamanashi Central Hospital	Yosuke Hirotsu et al
EPI_ISL_3997304	Japan/YCH0685/2021	2021-09-01	Asia	Japan	Department of Microbiology, Yamanashi Institute for Public Health and Environment	Genome Analysis Center, Yamanashi Central Hospital	Yosuke Hirotsu et al
EPI_ISL_3997305	Japan/YCH0686/2021	2021-09-02	Asia	Japan	Department of Microbiology, Yamanashi Institute for Public Health and Environment	Genome Analysis Center, Yamanashi Central Hospital	Yosuke Hirotsu et al
EPI_ISL_4300709	Japan/YCH0687/2021	2021-09-04	Asia	Japan	Department of Microbiology, Yamanashi Institute for Public Health and Environment	Genome Analysis Center, Yamanashi Central Hospital	Yosuke Hirotsu et al
EPI_ISL_4300710	Japan/YCH0688/2021	2021-09-04	Asia	Japan	Department of Microbiology, Yamanashi Institute for Public Health and Environment	Genome Analysis Center, Yamanashi Central Hospital	Yosuke Hirotsu et al
EPI_ISL_4300711	Japan/YCH0689/2021	2021-09-05	Asia	Japan	Department of Microbiology, Yamanashi Institute for Public Health and Environment	Genome Analysis Center, Yamanashi Central Hospital	Yosuke Hirotsu et al
EPI_ISL_4300712	Japan/YCH0690/2021	2021-09-05	Asia	Japan	Department of Microbiology, Yamanashi Institute for Public Health and Environment	Genome Analysis Center, Yamanashi Central Hospital	Yosuke Hirotsu et al
EPI_ISL_4300713	Japan/YCH0691/2021	2021-09-06	Asia	Japan	Department of Microbiology, Yamanashi Institute for Public Health and Environment	Genome Analysis Center, Yamanashi Central Hospital	Yosuke Hirotsu et al
EPI_ISL_4300714	Japan/YCH0692/2021	2021-09-06	Asia	Japan	Department of Microbiology, Yamanashi Institute for Public Health and Environment	Genome Analysis Center, Yamanashi Central Hospital	Yosuke Hirotsu et al
EPI_ISL_4300715	Japan/YCH0693/2021	2021-09-06	Asia	Japan	Department of Microbiology, Yamanashi Institute for Public Health and Environment	Genome Analysis Center, Yamanashi Central Hospital	Yosuke Hirotsu et al
EPI_ISL_4300716	Japan/YCH0694/2021	2021-09-06	Asia	Japan	Department of Microbiology, Yamanashi Institute for Public Health and Environment	Genome Analysis Center, Yamanashi Central Hospital	Yosuke Hirotsu et al
EPI_ISL_4300717	Japan/YCH0695/2021	2021-09-07	Asia	Japan	Department of Microbiology, Yamanashi Institute for Public Health and Environment	Genome Analysis Center, Yamanashi Central Hospital	Yosuke Hirotsu et al
EPI_ISL_4300718	Japan/YCH0696/2021	2021-09-08	Asia	Japan	Department of Microbiology, Yamanashi Institute for Public Health and Environment	Genome Analysis Center, Yamanashi Central Hospital	Yosuke Hirotsu et al
EPI_ISL_4300719	Japan/YCH0697/2021	2021-09-08	Asia	Japan	Department of Microbiology, Yamanashi Institute for Public Health and Environment	Genome Analysis Center, Yamanashi Central Hospital	Yosuke Hirotsu et al
EPI_ISL_4300720	Japan/YCH0698/2021	2021-09-02	Asia	Japan	Department of Microbiology, Yamanashi Institute for Public Health and Environment	Genome Analysis Center, Yamanashi Central Hospital	Yosuke Hirotsu et al
EPI_ISL_4300721	Japan/YCH0699/2021	2021-09-07	Asia	Japan	Department of Microbiology, Yamanashi Institute for Public Health and Environment	Genome Analysis Center, Yamanashi Central Hospital	Yosuke Hirotsu et al
EPI_ISL_4300722	Japan/YCH0700/2021	2021-09-08	Asia	Japan	Department of Microbiology, Yamanashi Institute for Public Health and Environment	Genome Analysis Center, Yamanashi Central Hospital	Yosuke Hirotsu et al
EPI_ISL_4300723	Japan/YCH0701/2021	2021-09-09	Asia	Japan	Department of Microbiology, Yamanashi Institute for Public Health and Environment	Genome Analysis Center, Yamanashi Central Hospital	Yosuke Hirotsu et al
EPI_ISL_4300724	Japan/YCH0702/2021	2021-09-09	Asia	Japan	Department of Microbiology, Yamanashi Institute for Public Health and Environment	Genome Analysis Center, Yamanashi Central Hospital	Yosuke Hirotsu et al
EPI_ISL_4348282	Japan/YCH0703/2021	2021-09-09	Asia	Japan	Department of Microbiology, Yamanashi Institute for Public Health and Environment	Genome Analysis Center, Yamanashi Central Hospital	Yosuke Hirotsu et al
EPI_ISL_4348283	Japan/YCH0704/2021	2021-09-10	Asia	Japan	Department of Microbiology, Yamanashi Institute for Public Health and Environment	Genome Analysis Center, Yamanashi Central Hospital	Yosuke Hirotsu et al
EPI_ISL_4348284	Japan/YCH0705/2021	2021-09-11	Asia	Japan	Department of Microbiology, Yamanashi Institute for Public Health and Environment	Genome Analysis Center, Yamanashi Central Hospital	Yosuke Hirotsu et al
EPI_ISL_4348285	Japan/YCH0706/2021	2021-09-11	Asia	Japan	Department of Microbiology, Yamanashi Institute for Public Health and Environment	Genome Analysis Center, Yamanashi Central Hospital	Yosuke Hirotsu et al
EPI_ISL_4348286	Japan/YCH0707/2021	2021-09-11	Asia	Japan	Department of Microbiology, Yamanashi Institute for Public Health and Environment	Genome Analysis Center, Yamanashi Central Hospital	Yosuke Hirotsu et al
EPI_ISL_4348287	Japan/YCH0708/2021	2021-09-12	Asia	Japan	Department of Microbiology, Yamanashi Institute for Public Health and Environment	Genome Analysis Center, Yamanashi Central Hospital	Yosuke Hirotsu et al
EPI_ISL_4348288	Japan/YCH0709/2021	2021-09-13	Asia	Japan	Department of Microbiology, Yamanashi Institute for Public Health and Environment	Genome Analysis Center, Yamanashi Central Hospital	Yosuke Hirotsu et al
EPI_ISL_4348289	Japan/YCH0710/2021	2021-09-09	Asia	Japan	Department of Microbiology, Yamanashi Institute for Public Health and Environment	Genome Analysis Center, Yamanashi Central Hospital	Yosuke Hirotsu et al
EPI_ISL_4348290	Japan/YCH0711/2021	2021-09-08	Asia	Japan	Department of Microbiology, Yamanashi Institute for Public Health and Environment	Genome Analysis Center, Yamanashi Central Hospital	Yosuke Hirotsu et al
EPI_ISL_4348291	Japan/YCH0712/2021	2021-09-14	Asia	Japan	Department of Microbiology, Yamanashi Institute for Public Health and Environment	Genome Analysis Center, Yamanashi Central Hospital	Yosuke Hirotsu et al
EPI_ISL_4348292	Japan/YCH0713/2021	2021-09-14	Asia	Japan	Department of Microbiology, Yamanashi Institute for Public Health and Environment	Genome Analysis Center, Yamanashi Central Hospital	Yosuke Hirotsu et al
EPI_ISL_4348293	Japan/YCH0714/2021	2021-09-14	Asia	Japan	Department of Microbiology, Yamanashi Institute for Public Health and Environment	Genome Analysis Center, Yamanashi Central Hospital	Yosuke Hirotsu et al
EPI_ISL_4348294	Japan/YCH0715/2021	2021-09-14	Asia	Japan	Department of Microbiology, Yamanashi Institute for Public Health and Environment	Genome Analysis Center, Yamanashi Central Hospital	Yosuke Hirotsu et al
EPI_ISL_4348295	Japan/YCH0716/2021	2021-09-15	Asia	Japan	Department of Microbiology, Yamanashi Institute for Public Health and Environment	Genome Analysis Center, Yamanashi Central Hospital	Yosuke Hirotsu et al
EPI_ISL_4348296	Japan/YCH0717/2021	2021-08-30	Asia	Japan	Genome Analysis Center, Yamanashi Central Hospital	Genome Analysis Center, Yamanashi Central Hospital	Yosuke Hirotsu et al
EPI_ISL_4348297	Japan/YCH0717_2/2021	2021-09-09	Asia	Japan	Genome Analysis Center, Yamanashi Central Hospital	Genome Analysis Center, Yamanashi Central Hospital	Yosuke Hirotsu et al
EPI_ISL_4570316	Japan/YCH0718/2021	2021-09-19	Asia	Japan	Department of Microbiology, Yamanashi Institute for Public Health and Environment	Genome Analysis Center, Yamanashi Central Hospital	Yosuke Hirotsu et al
EPI_ISL_4570317	Japan/YCH0719/2021	2021-09-19	Asia	Japan	Department of Microbiology, Yamanashi Institute for Public Health and Environment	Genome Analysis Center, Yamanashi Central Hospital	Yosuke Hirotsu et al
EPI_ISL_4570318	Japan/YCH0720/2021	2021-09-19	Asia	Japan	Department of Microbiology, Yamanashi Institute for Public Health and Environment	Genome Analysis Center, Yamanashi Central Hospital	Yosuke Hirotsu et al
EPI_ISL_4570319	Japan/YCH0721/2021	2021-09-19	Asia	Japan	Department of Microbiology, Yamanashi Institute for Public Health and Environment	Genome Analysis Center, Yamanashi Central Hospital	Yosuke Hirotsu et al
EPI_ISL_4570320	Japan/YCH0722/2021	2021-09-20	Asia	Japan	Department of Microbiology, Yamanashi Institute for Public Health and Environment	Genome Analysis Center, Yamanashi Central Hospital	Yosuke Hirotsu et al
EPI_ISL_4570321	Japan/YCH0723/2021	2021-09-21	Asia	Japan	Department of Microbiology, Yamanashi Institute for Public Health and Environment	Genome Analysis Center, Yamanashi Central Hospital	Yosuke Hirotsu et al
EPI_ISL_4570322	Japan/YCH0724/2021	2021-09-22	Asia	Japan	Department of Microbiology, Yamanashi Institute for Public Health and Environment	Genome Analysis Center, Yamanashi Central Hospital	Yosuke Hirotsu et al
EPI_ISL_4570323	Japan/YCH0725/2021	2021-09-24	Asia	Japan	Department of Microbiology, Yamanashi Institute for Public Health and Environment	Genome Analysis Center, Yamanashi Central Hospital	Yosuke Hirotsu et al
EPI_ISL_4570324	Japan/YCH0726/2021	2021-08-14	Asia	Japan	Genome Analysis Center, Yamanashi Central Hospital	Genome Analysis Center, Yamanashi Central Hospital	Yosuke Hirotsu et al
EPI_ISL_4570325	Japan/YCH0727/2021	2021-08-14	Asia	Japan	Genome Analysis Center, Yamanashi Central Hospital	Genome Analysis Center, Yamanashi Central Hospital	Yosuke Hirotsu et al
EPI_ISL_4570326	Japan/YCH0728/2021	2021-08-14	Asia	Japan	Genome Analysis Center, Yamanashi Central Hospital	Genome Analysis Center, Yamanashi Central Hospital	Yosuke Hirotsu et al
EPI_ISL_4570327	Japan/YCH0729/2021	2021-08-15	Asia	Japan	Genome Analysis Center, Yamanashi Central Hospital	Genome Analysis Center, Yamanashi Central Hospital	Yosuke Hirotsu et al
EPI_ISL_4570328	Japan/YCH0730/2021	2021-08-15	Asia	Japan	Genome Analysis Center, Yamanashi Central Hospital	Genome Analysis Center, Yamanashi Central Hospital	Yosuke Hirotsu et al
EPI_ISL_4570329	Japan/YCH0731/2021	2021-08-15	Asia	Japan	Genome Analysis Center, Yamanashi Central Hospital	Genome Analysis Center, Yamanashi Central Hospital	Yosuke Hirotsu et al
EPI_ISL_4570330	Japan/YCH0732/2021	2021-08-15	Asia	Japan	Genome Analysis Center, Yamanashi Central Hospital	Genome Analysis Center, Yamanashi Central Hospital	Yosuke Hirotsu et al
EPI_ISL_4570331	Japan/YCH0733/2021	2021-08-15	Asia	Japan	Genome Analysis Center, Yamanashi Central Hospital	Genome Analysis Center, Yamanashi Central Hospital	Yosuke Hirotsu et al
EPI_ISL_4762149	Japan/YCH0734/2021	2021-09-24	Asia	Japan	Department of Microbiology, Yamanashi Institute for Public Health and Environment	Genome Analysis Center, Yamanashi Central Hospital	Yosuke Hirotsu et al
EPI_ISL_4778930	Japan/YCH0735/2021	2021-09-25	Asia	Japan	Department of Microbiology, Yamanashi Institute for Public Health and Environment	Genome Analysis Center, Yamanashi Central Hospital	Yosuke Hirotsu et al
EPI_ISL_4778934	Japan/YCH0736/2021	2021-09-25	Asia	Japan	Department of Microbiology, Yamanashi Institute for Public Health and Environment	Genome Analysis Center, Yamanashi Central Hospital	Yosuke Hirotsu et al
EPI_ISL_4762150	Japan/YCH0737/2021	2021-09-25	Asia	Japan	Department of Microbiology, Yamanashi Institute for Public Health and Environment	Genome Analysis Center, Yamanashi Central Hospital	Yosuke Hirotsu et al
EPI_ISL_4762151	Japan/YCH0738/2021	2021-09-24	Asia	Japan	Department of Microbiology, Yamanashi Institute for Public Health and Environment	Genome Analysis Center, Yamanashi Central Hospital	Yosuke Hirotsu et al
EPI_ISL_4762152	Japan/YCH0739/2021	2021-09-29	Asia	Japan	Department of Microbiology, Yamanashi Institute for Public Health and Environment	Genome Analysis Center, Yamanashi Central Hospital	Yosuke Hirotsu et al
EPI_ISL_4762153	Japan/YCH0740/2021	2021-08-15	Asia	Japan	Genome Analysis Center, Yamanashi Central Hospital	Genome Analysis Center, Yamanashi Central Hospital	Yosuke Hirotsu et al
EPI_ISL_4762154	Japan/YCH0741/2021	2021-08-15	Asia	Japan	Genome Analysis Center, Yamanashi Central Hospital	Genome Analysis Center, Yamanashi Central Hospital	Yosuke Hirotsu et al
EPI_ISL_4762155	Japan/YCH0742/2021	2021-08-15	Asia	Japan	Genome Analysis Center, Yamanashi Central Hospital	Genome Analysis Center, Yamanashi Central Hospital	Yosuke Hirotsu et al
EPI_ISL_4762156	Japan/YCH0743/2021	2021-08-16	Asia	Japan	Genome Analysis Center, Yamanashi Central Hospital	Genome Analysis Center, Yamanashi Central Hospital	Yosuke Hirotsu et al
EPI_ISL_4762157	Japan/YCH0744/2021	2021-08-16	Asia	Japan	Genome Analysis Center, Yamanashi Central Hospital	Genome Analysis Center, Yamanashi Central Hospital	Yosuke Hirotsu et al
EPI_ISL_4762158	Japan/YCH0745/2021	2021-08-16	Asia	Japan	Genome Analysis Center, Yamanashi Central Hospital	Genome Analysis Center, Yamanashi Central Hospital	Yosuke Hirotsu et al
EPI_ISL_4762159	Japan/YCH0746/2021	2021-08-16	Asia	Japan	Genome Analysis Center, Yamanashi Central Hospital	Genome Analysis Center, Yamanashi Central Hospital	Yosuke Hirotsu et al
EPI_ISL_4762160	Japan/YCH0747/2021	2021-08-16	Asia	Japan	Genome Analysis Center, Yamanashi Central Hospital	Genome Analysis Center, Yamanashi Central Hospital	Yosuke Hirotsu et al
EPI_ISL_4762161	Japan/YCH0748/2021	2021-08-16	Asia	Japan	Genome Analysis Center, Yamanashi Central Hospital	Genome Analysis Center, Yamanashi Central Hospital	Yosuke Hirotsu et al
EPI_ISL_4762162	Japan/YCH0749/2021	2021-08-16	Asia	Japan	Genome Analysis Center, Yamanashi Central Hospital	Genome Analysis Center, Yamanashi Central Hospital	Yosuke Hirotsu et al
EPI_ISL_5095037	Japan/YCH0750/2021	2021-09-29	Asia	Japan	Department of Microbiology, Yamanashi Institute for Public Health and Environment	Genome Analysis Center, Yamanashi Central Hospital	Yosuke Hirotsu et al
EPI_ISL_5095038	Japan/YCH0751/2021	2021-09-30	Asia	Japan	Department of Microbiology, Yamanashi Institute for Public Health and Environment	Genome Analysis Center, Yamanashi Central Hospital	Yosuke Hirotsu et al
EPI_ISL_5095039	Japan/YCH0752/2021	2021-10-01	Asia	Japan	Department of Microbiology, Yamanashi Institute for Public Health and Environment	Genome Analysis Center, Yamanashi Central Hospital	Yosuke Hirotsu et al
EPI_ISL_5095040	Japan/YCH0753/2021	2021-08-16	Asia	Japan	Genome Analysis Center, Yamanashi Central Hospital	Genome Analysis Center, Yamanashi Central Hospital	Yosuke Hirotsu et al
EPI_ISL_5095041	Japan/YCH0754/2021	2021-08-16	Asia	Japan	Genome Analysis Center, Yamanashi Central Hospital	Genome Analysis Center, Yamanashi Central Hospital	Yosuke Hirotsu et al
EPI_ISL_5095042	Japan/YCH0755/2021	2021-08-17	Asia	Japan	Genome Analysis Center, Yamanashi Central Hospital	Genome Analysis Center, Yamanashi Central Hospital	Yosuke Hirotsu et al
EPI_ISL_5095043	Japan/YCH0756/2021	2021-08-17	Asia	Japan	Genome Analysis Center, Yamanashi Central Hospital	Genome Analysis Center, Yamanashi Central Hospital	Yosuke Hirotsu et al
EPI_ISL_5095044	Japan/YCH0757/2021	2021-08-17	Asia	Japan	Genome Analysis Center, Yamanashi Central Hospital	Genome Analysis Center, Yamanashi Central Hospital	Yosuke Hirotsu et al
EPI_ISL_5095045	Japan/YCH0758/2021	2021-08-17	Asia	Japan	Genome Analysis Center, Yamanashi Central Hospital	Genome Analysis Center, Yamanashi Central Hospital	Yosuke Hirotsu et al
EPI_ISL_5095046	Japan/YCH0759/2021	2021-08-17	Asia	Japan	Genome Analysis Center, Yamanashi Central Hospital	Genome Analysis Center, Yamanashi Central Hospital	Yosuke Hirotsu et al
EPI_ISL_5095047	Japan/YCH0760/2021	2021-08-17	Asia	Japan	Genome Analysis Center, Yamanashi Central Hospital	Genome Analysis Center, Yamanashi Central Hospital	Yosuke Hirotsu et al
EPI_ISL_5095048	Japan/YCH0761/2021	2021-08-17	Asia	Japan	Genome Analysis Center, Yamanashi Central Hospital	Genome Analysis Center, Yamanashi Central Hospital	Yosuke Hirotsu et al
EPI_ISL_5095049	Japan/YCH0762/2021	2021-08-17	Asia	Japan	Genome Analysis Center, Yamanashi Central Hospital	Genome Analysis Center, Yamanashi Central Hospital	Yosuke Hirotsu et al
EPI_ISL_5095050	Japan/YCH0763/2021	2021-08-17	Asia	Japan	Genome Analysis Center, Yamanashi Central Hospital	Genome Analysis Center, Yamanashi Central Hospital	Yosuke Hirotsu et al
EPI_ISL_5095051	Japan/YCH0764/2021	2021-08-18	Asia	Japan	Genome Analysis Center, Yamanashi Central Hospital	Genome Analysis Center, Yamanashi Central Hospital	Yosuke Hirotsu et al
EPI_ISL_5095052	Japan/YCH0765/2021	2021-08-18	Asia	Japan	Genome Analysis Center, Yamanashi Central Hospital	Genome Analysis Center, Yamanashi Central Hospital	Yosuke Hirotsu et al
EPI_ISL_693298	Japan/YCU01/2020	2020-07-29	Asia	Japan	Department of Microbiology, Yokohama City University School of Medicine	Department of Microbiology, Yokohama City University School of Medicine	Kei Miyakawa et al
EPI_ISL_693299	Japan/YCU02/2020	2020-09-11	Asia	Japan	Department of Microbiology, Yokohama City University School of Medicine	Department of Microbiology, Yokohama City University School of Medicine	Kei Miyakawa et al
EPI_ISL_2509933	Japan/h3-11/2021	2021-05-07	Asia	Japan	Dr. Yoshitaka Tamura Department of Clinical Laboratory, Osaka Habikino Medical Center	Department of Developmental Medicine, Research Institute, Osaka Women's and Children's Hospital	Itaru Yanagihara et al
EPI_ISL_2509961	Japan/h3-12/2021	2021-05-07	Asia	Japan	Dr. Yoshitaka Tamura Department of Clinical Laboratory, Osaka Habikino Medical Center	Department of Developmental Medicine, Research Institute, Osaka Women's and Children's Hospital	Itaru Yanagihara et al
EPI_ISL_2510089	Japan/h3-13/2021	2021-05-09	Asia	Japan	Dr. Yoshitaka Tamura Department of Clinical Laboratory, Osaka Habikino Medical Center	Department of Developmental Medicine, Research Institute, Osaka Women's and Children's Hospital	Itaru Yanagihara et al
EPI_ISL_2510297	Japan/h3-14/2021	2021-05-11	Asia	Japan	Dr. Yoshitaka Tamura Department of Clinical Laboratory, Osaka Habikino Medical Center	Department of Developmental Medicine, Research Institute, Osaka Women's and Children's Hospital	Itaru Yanagihara et al
EPI_ISL_2510298	Japan/h3-15/2021	2021-05-11	Asia	Japan	Dr. Yoshitaka Tamura Department of Clinical Laboratory, Osaka Habikino Medical Center	Department of Developmental Medicine, Research Institute, Osaka Women's and Children's Hospital	Itaru Yanagihara et al
EPI_ISL_2510299	Japan/h3-17/2021	2021-05-12	Asia	Japan	Dr. Yoshitaka Tamura Department of Clinical Laboratory, Osaka Habikino Medical Center	Department of Developmental Medicine, Research Institute, Osaka Women's and Children's Hospital	Itaru Yanagihara et al
EPI_ISL_2509329	Japan/h3-2/2021	2021-04-23	Asia	Japan	Dr. Yoshitaka Tamura Department of Clinical Laboratory, Osaka Habikino Medical Center	Department of Developmental Medicine, Research Institute, Osaka Women's and Children's Hospital	Itaru Yanagihara et al
EPI_ISL_2509337	Japan/h3-3/2021	2021-04-26	Asia	Japan	Dr. Yoshitaka Tamura Department of Clinical Laboratory, Osaka Habikino Medical Center	Department of Developmental Medicine, Research Institute, Osaka Women's and Children's Hospital Department of Developmental Medicine, Research Institute, Osaka Women's and Children's Hospital	Itaru Yanagihara et al
EPI_ISL_2509372	Japan/h3-4/2021	2021-04-26	Asia	Japan	Dr. Yoshitaka Tamura Department of Clinical Laboratory, Osaka Habikino Medical Center	Department of Developmental Medicine, Research Institute, Osaka Women's and Children's Hospital	Itaru Yanagihara et al
EPI_ISL_2509373	Japan/h3-6/2021	2021-04-26	Asia	Japan	Dr. Yoshitaka Tamura Department of Clinical Laboratory, Osaka Habikino Medical Center	Department of Developmental Medicine, Research Institute, Osaka Women's and Children's Hospital	Itaru Yanagihara et al
EPI_ISL_2509396	Japan/h3-7/2021	2021-04-30	Asia	Japan	Dr. Yoshitaka Tamura Department of Clinical Laboratory, Osaka Habikino Medical Center	Department of Developmental Medicine, Research Institute, Osaka Women's and Children's Hospital	Itaru Yanagihara et al
EPI_ISL_2509397	Japan/h3-8/2021	2021-05-02	Asia	Japan	Dr. Yoshitaka Tamura Department of Clinical Laboratory, Osaka Habikino Medical Center	Department of Developmental Medicine, Research Institute, Osaka Women's and Children's Hospital	Itaru Yanagihara et al
EPI_ISL_2509806	Japan/h3-9/2021	2021-05-03	Asia	Japan	Dr. Yoshitaka Tamura Department of Clinical Laboratory, Osaka Habikino Medical Center	Department of Developmental Medicine, Research Institute, Osaka Women's and Children's Hospital	Itaru Yanagihara et al
EPI_ISL_421253	Jian/JX129/2020	2020-01-26	Asia	China	Jiangxi Province Center for Disease Control and Prevention	Jiangxi Province Center for Disease Control and Prevention	JianXiong Li et al
EPI_ISL_421256	Jian/JX169/2020	2020-01-27	Asia	China	Jiangxi Province Center for Disease Control and Prevention	Jiangxi Province Center for Disease Control and Prevention	JianXiong Li et al
EPI_ISL_411950	Jiangsu/JS01/2020	2020-01-23	Asia	China	NHC Key laboratory of Enteric Pathogenic Microbiology, Institute of Pathogenic Microbiology	Jiangsu Provincial Center for Disease Control & Prevention	Lunbiao Cui et al
EPI_ISL_411952	Jiangsu/JS02/2020	2020-01-24	Asia	China	NHC Key laboratory of Enteric Pathogenic Microbiology, Institute of Pathogenic Microbiology	Jiangsu Provincial Center for Disease Control & Prevention	Kangchen Zhao et al
EPI_ISL_411953	Jiangsu/JS03/2020	2020-01-24	Asia	China	NHC Key laboratory of Enteric Pathogenic Microbiology, Institute of Pathogenic Microbiology	Jiangsu Provincial Center for Disease Control & Prevention	Kangchen Zhao et al
EPI_ISL_4515902	Jiangsu/JS10/2021	2021-07-20	Asia	China	Jiangsu Provincial Center for Disease Control & Prevention	Jiangsu Provincial Center for Disease Control & Prevention	Lunbiao Cui et al
EPI_ISL_408486	Jiangxi/IVDC-JX-002/2020	2020-01-11	Asia	China	National Institute for Viral Disease Control and Prevention, China CDC	National Institute for Viral Disease Control & Prevention, CCDC	Wenjie Tan et al
EPI_ISL_2811805	Jining/2020C1547/2020	2020-02-02	Asia	China	Jining Center for Disease Control and Prevention	Jining Center for Disease Control and Prevention	Jiao Bo-yan et al
EPI_ISL_2811795	Jining/2020C1895/2020	2020-02-03	Asia	China	Jining Center for Disease Control and Prevention	Jining Center for Disease Control and Prevention	Jiao Bo-yan et al
EPI_ISL_421237	Jiujiang/JX22/2020	2020-01-22	Asia	China	Jiangxi Province Center for Disease Control and Prevention	Jiangxi Province Center for Disease Control and Prevention	JianXiong Li et al
EPI_ISL_455463	Jiujiang/JX490/2020	2020-02-03	Asia	China	Jiangxi Province Center for Disease Control and Prevention	Jiangxi Province Center for Disease Control and Prevention	JianXiong Li et al
EPI_ISL_635778	Jordan/AM-ALSR-2579/2020	2020-07-04	Asia	Jordan	Biolab Diagnostic Laboratories	Andersen lab at Scripps Research	Issa Abu-Dayyeh et al
EPI_ISL_635781	Jordan/AM-ALSR-2585/2020	2020-06-21	Asia	Jordan	Biolab Diagnostic Laboratories	Andersen lab at Scripps Research	Issa Abu-Dayyeh et al
EPI_ISL_635782	Jordan/AM-ALSR-2586/2020	2020-07-04	Asia	Jordan	Biolab Diagnostic Laboratories	Andersen lab at Scripps Research	Issa Abu-Dayyeh et al
EPI_ISL_636267	Jordan/AM-ALSR-3901/2020	2020-09-30	Asia	Jordan	Biolab Diagnostic Laboratories	Andersen lab at Scripps Research	Issa Abu-Dayyeh et al
EPI_ISL_636269	Jordan/AM-ALSR-3903/2020	2020-09-30	Asia	Jordan	Biolab Diagnostic Laboratories	Andersen lab at Scripps Research	Issa Abu-Dayyeh et al
EPI_ISL_636270	Jordan/AM-ALSR-3904/2020	2020-09-30	Asia	Jordan	Biolab Diagnostic Laboratories	Andersen lab at Scripps Research	Issa Abu-Dayyeh et al
EPI_ISL_636271	Jordan/AM-ALSR-3905/2020	2020-09-30	Asia	Jordan	Biolab Diagnostic Laboratories	Andersen lab at Scripps Research	Issa Abu-Dayyeh et al
EPI_ISL_636272	Jordan/AM-ALSR-3906/2020	2020-09-30	Asia	Jordan	Biolab Diagnostic Laboratories	Andersen lab at Scripps Research	Issa Abu-Dayyeh et al
EPI_ISL_636274	Jordan/AM-ALSR-3908/2020	2020-09-30	Asia	Jordan	Biolab Diagnostic Laboratories	Andersen lab at Scripps Research	Issa Abu-Dayyeh et al
EPI_ISL_636276	Jordan/AM-ALSR-3910/2020	2020-09-30	Asia	Jordan	Biolab Diagnostic Laboratories	Andersen lab at Scripps Research	Issa Abu-Dayyeh et al
EPI_ISL_636277	Jordan/AM-ALSR-3911/2020	2020-09-30	Asia	Jordan	Biolab Diagnostic Laboratories	Andersen lab at Scripps Research	Issa Abu-Dayyeh et al
EPI_ISL_636279	Jordan/AM-ALSR-3913/2020	2020-09-30	Asia	Jordan	Biolab Diagnostic Laboratories	Andersen lab at Scripps Research	Issa Abu-Dayyeh et al
EPI_ISL_636280	Jordan/AM-ALSR-3914/2020	2020-09-30	Asia	Jordan	Biolab Diagnostic Laboratories	Andersen lab at Scripps Research	Issa Abu-Dayyeh et al
EPI_ISL_636282	Jordan/AM-ALSR-3916/2020	2020-09-30	Asia	Jordan	Biolab Diagnostic Laboratories	Andersen lab at Scripps Research	Issa Abu-Dayyeh et al
EPI_ISL_636284	Jordan/AM-ALSR-3918/2020	2020-09-30	Asia	Jordan	Biolab Diagnostic Laboratories	Andersen lab at Scripps Research	Issa Abu-Dayyeh et al
EPI_ISL_636285	Jordan/AM-ALSR-3919/2020	2020-09-30	Asia	Jordan	Biolab Diagnostic Laboratories	Andersen lab at Scripps Research	Issa Abu-Dayyeh et al
EPI_ISL_636286	Jordan/AM-ALSR-3920/2020	2020-09-30	Asia	Jordan	Biolab Diagnostic Laboratories	Andersen lab at Scripps Research	Issa Abu-Dayyeh et al
EPI_ISL_636287	Jordan/AM-ALSR-3921/2020	2020-09-30	Asia	Jordan	Biolab Diagnostic Laboratories	Andersen lab at Scripps Research	Issa Abu-Dayyeh et al
EPI_ISL_636288	Jordan/AM-ALSR-3922/2020	2020-09-30	Asia	Jordan	Biolab Diagnostic Laboratories	Andersen lab at Scripps Research	Issa Abu-Dayyeh et al
EPI_ISL_636289	Jordan/AM-ALSR-3923/2020	2020-09-30	Asia	Jordan	Biolab Diagnostic Laboratories	Andersen lab at Scripps Research	Issa Abu-Dayyeh et al
EPI_ISL_636290	Jordan/AM-ALSR-3925/2020	2020-09-30	Asia	Jordan	Biolab Diagnostic Laboratories	Andersen lab at Scripps Research	Issa Abu-Dayyeh et al
EPI_ISL_636291	Jordan/AM-ALSR-3926/2020	2020-09-30	Asia	Jordan	Biolab Diagnostic Laboratories	Andersen lab at Scripps Research	Issa Abu-Dayyeh et al
EPI_ISL_636292	Jordan/AM-ALSR-3927/2020	2020-09-30	Asia	Jordan	Biolab Diagnostic Laboratories	Andersen lab at Scripps Research	Issa Abu-Dayyeh et al
EPI_ISL_636293	Jordan/AM-ALSR-3928/2020	2020-09-30	Asia	Jordan	Biolab Diagnostic Laboratories	Andersen lab at Scripps Research	Issa Abu-Dayyeh et al
EPI_ISL_636294	Jordan/AM-ALSR-3929/2020	2020-09-30	Asia	Jordan	Biolab Diagnostic Laboratories	Andersen lab at Scripps Research	Issa Abu-Dayyeh et al
EPI_ISL_636295	Jordan/AM-ALSR-3930/2020	2020-09-30	Asia	Jordan	Biolab Diagnostic Laboratories	Andersen lab at Scripps Research	Issa Abu-Dayyeh et al
EPI_ISL_636296	Jordan/AM-ALSR-3931/2020	2020-09-30	Asia	Jordan	Biolab Diagnostic Laboratories	Andersen lab at Scripps Research	Issa Abu-Dayyeh et al
EPI_ISL_636297	Jordan/AM-ALSR-3932/2020	2020-09-30	Asia	Jordan	Biolab Diagnostic Laboratories	Andersen lab at Scripps Research	Issa Abu-Dayyeh et al
EPI_ISL_636298	Jordan/AM-ALSR-3933/2020	2020-09-30	Asia	Jordan	Biolab Diagnostic Laboratories	Andersen lab at Scripps Research	Issa Abu-Dayyeh et al
EPI_ISL_636299	Jordan/AM-ALSR-3935/2020	2020-09-30	Asia	Jordan	Biolab Diagnostic Laboratories	Andersen lab at Scripps Research	Issa Abu-Dayyeh et al
EPI_ISL_636300	Jordan/AM-ALSR-3936/2020	2020-09-30	Asia	Jordan	Biolab Diagnostic Laboratories	Andersen lab at Scripps Research	Issa Abu-Dayyeh et al
EPI_ISL_636301	Jordan/AM-ALSR-3937/2020	2020-09-30	Asia	Jordan	Biolab Diagnostic Laboratories	Andersen lab at Scripps Research	Issa Abu-Dayyeh et al
EPI_ISL_636302	Jordan/AM-ALSR-3938/2020	2020-09-30	Asia	Jordan	Biolab Diagnostic Laboratories	Andersen lab at Scripps Research	Issa Abu-Dayyeh et al
EPI_ISL_636303	Jordan/AM-ALSR-3939/2020	2020-09-30	Asia	Jordan	Biolab Diagnostic Laboratories	Andersen lab at Scripps Research	Issa Abu-Dayyeh et al
EPI_ISL_636304	Jordan/AM-ALSR-3940/2020	2020-09-30	Asia	Jordan	Biolab Diagnostic Laboratories	Andersen lab at Scripps Research	Issa Abu-Dayyeh et al
EPI_ISL_636305	Jordan/AM-ALSR-3941/2020	2020-09-30	Asia	Jordan	Biolab Diagnostic Laboratories	Andersen lab at Scripps Research	Issa Abu-Dayyeh et al
EPI_ISL_636306	Jordan/AM-ALSR-3942/2020	2020-09-30	Asia	Jordan	Biolab Diagnostic Laboratories	Andersen lab at Scripps Research	Issa Abu-Dayyeh et al
EPI_ISL_636307	Jordan/AM-ALSR-3943/2020	2020-09-30	Asia	Jordan	Biolab Diagnostic Laboratories	Andersen lab at Scripps Research	Issa Abu-Dayyeh et al
EPI_ISL_636308	Jordan/AM-ALSR-3944/2020	2020-09-30	Asia	Jordan	Biolab Diagnostic Laboratories	Andersen lab at Scripps Research	Issa Abu-Dayyeh et al
EPI_ISL_636309	Jordan/AM-ALSR-3945/2020	2020-09-30	Asia	Jordan	Biolab Diagnostic Laboratories	Andersen lab at Scripps Research	Issa Abu-Dayyeh et al
EPI_ISL_636310	Jordan/AM-ALSR-3946/2020	2020-09-30	Asia	Jordan	Biolab Diagnostic Laboratories	Andersen lab at Scripps Research	Issa Abu-Dayyeh et al
EPI_ISL_636311	Jordan/AM-ALSR-3947/2020	2020-09-30	Asia	Jordan	Biolab Diagnostic Laboratories	Andersen lab at Scripps Research	Issa Abu-Dayyeh et al
EPI_ISL_636314	Jordan/AM-ALSR-3950/2020	2020-09-30	Asia	Jordan	Biolab Diagnostic Laboratories	Andersen lab at Scripps Research	Issa Abu-Dayyeh et al
EPI_ISL_636315	Jordan/AM-ALSR-3951/2020	2020-09-30	Asia	Jordan	Biolab Diagnostic Laboratories	Andersen lab at Scripps Research	Issa Abu-Dayyeh et al
EPI_ISL_636317	Jordan/AM-ALSR-3954/2020	2020-09-30	Asia	Jordan	Biolab Diagnostic Laboratories	Andersen lab at Scripps Research	Issa Abu-Dayyeh et al
EPI_ISL_636318	Jordan/AM-ALSR-3955/2020	2020-09-30	Asia	Jordan	Biolab Diagnostic Laboratories	Andersen lab at Scripps Research	Issa Abu-Dayyeh et al
EPI_ISL_636320	Jordan/AM-ALSR-3957/2020	2020-09-30	Asia	Jordan	Biolab Diagnostic Laboratories	Andersen lab at Scripps Research	Issa Abu-Dayyeh et al
EPI_ISL_636321	Jordan/AM-ALSR-3958/2020	2020-09-30	Asia	Jordan	Biolab Diagnostic Laboratories	Andersen lab at Scripps Research	Issa Abu-Dayyeh et al
EPI_ISL_636322	Jordan/AM-ALSR-3959/2020	2020-09-30	Asia	Jordan	Biolab Diagnostic Laboratories	Andersen lab at Scripps Research	Issa Abu-Dayyeh et al
EPI_ISL_636324	Jordan/AM-ALSR-3961/2020	2020-09-30	Asia	Jordan	Biolab Diagnostic Laboratories	Andersen lab at Scripps Research	Issa Abu-Dayyeh et al
EPI_ISL_636325	Jordan/AM-ALSR-3962/2020	2020-09-30	Asia	Jordan	Biolab Diagnostic Laboratories	Andersen lab at Scripps Research	Issa Abu-Dayyeh et al
EPI_ISL_636326	Jordan/AM-ALSR-3963/2020	2020-09-30	Asia	Jordan	Biolab Diagnostic Laboratories	Andersen lab at Scripps Research	Issa Abu-Dayyeh et al
EPI_ISL_636327	Jordan/AM-ALSR-3964/2020	2020-09-30	Asia	Jordan	Biolab Diagnostic Laboratories	Andersen lab at Scripps Research	Issa Abu-Dayyeh et al
EPI_ISL_636328	Jordan/AM-ALSR-3965/2020	2020-09-30	Asia	Jordan	Biolab Diagnostic Laboratories	Andersen lab at Scripps Research	Issa Abu-Dayyeh et al
EPI_ISL_636329	Jordan/AM-ALSR-3966/2020	2020-10-02	Asia	Jordan	Biolab Diagnostic Laboratories	Andersen lab at Scripps Research	Issa Abu-Dayyeh et al
EPI_ISL_636330	Jordan/AM-ALSR-3967/2020	2020-10-02	Asia	Jordan	Biolab Diagnostic Laboratories	Andersen lab at Scripps Research	Issa Abu-Dayyeh et al
EPI_ISL_636331	Jordan/AM-ALSR-3968/2020	2020-10-02	Asia	Jordan	Biolab Diagnostic Laboratories	Andersen lab at Scripps Research	Issa Abu-Dayyeh et al
EPI_ISL_636332	Jordan/AM-ALSR-3969/2020	2020-10-03	Asia	Jordan	Biolab Diagnostic Laboratories	Andersen lab at Scripps Research	Issa Abu-Dayyeh et al
EPI_ISL_636333	Jordan/AM-ALSR-3970/2020	2020-10-03	Asia	Jordan	Biolab Diagnostic Laboratories	Andersen lab at Scripps Research	Issa Abu-Dayyeh et al
EPI_ISL_636334	Jordan/AM-ALSR-3971/2020	2020-10-03	Asia	Jordan	Biolab Diagnostic Laboratories	Andersen lab at Scripps Research	Issa Abu-Dayyeh et al
EPI_ISL_636335	Jordan/AM-ALSR-3972/2020	2020-10-02	Asia	Jordan	Biolab Diagnostic Laboratories	Andersen lab at Scripps Research	Issa Abu-Dayyeh et al
EPI_ISL_636336	Jordan/AM-ALSR-3973/2020	2020-10-02	Asia	Jordan	Biolab Diagnostic Laboratories	Andersen lab at Scripps Research	Issa Abu-Dayyeh et al
EPI_ISL_636338	Jordan/AM-ALSR-3975/2020	2020-10-03	Asia	Jordan	Biolab Diagnostic Laboratories	Andersen lab at Scripps Research	Issa Abu-Dayyeh et al
EPI_ISL_636339	Jordan/AM-ALSR-3976/2020	2020-10-03	Asia	Jordan	Biolab Diagnostic Laboratories	Andersen lab at Scripps Research	Issa Abu-Dayyeh et al
EPI_ISL_636340	Jordan/AM-ALSR-3977/2020	2020-10-03	Asia	Jordan	Biolab Diagnostic Laboratories	Andersen lab at Scripps Research	Issa Abu-Dayyeh et al
EPI_ISL_636341	Jordan/AM-ALSR-3978/2020	2020-10-02	Asia	Jordan	Biolab Diagnostic Laboratories	Andersen lab at Scripps Research	Issa Abu-Dayyeh et al
EPI_ISL_636342	Jordan/AM-ALSR-3979/2020	2020-10-02	Asia	Jordan	Biolab Diagnostic Laboratories	Andersen lab at Scripps Research	Issa Abu-Dayyeh et al
EPI_ISL_636343	Jordan/AM-ALSR-3980/2020	2020-10-03	Asia	Jordan	Biolab Diagnostic Laboratories	Andersen lab at Scripps Research	Issa Abu-Dayyeh et al
EPI_ISL_636344	Jordan/AM-ALSR-3981/2020	2020-10-03	Asia	Jordan	Biolab Diagnostic Laboratories	Andersen lab at Scripps Research	Issa Abu-Dayyeh et al
EPI_ISL_636345	Jordan/AM-ALSR-3982/2020	2020-10-03	Asia	Jordan	Biolab Diagnostic Laboratories	Andersen lab at Scripps Research	Issa Abu-Dayyeh et al
EPI_ISL_636346	Jordan/AM-ALSR-3983/2020	2020-10-03	Asia	Jordan	Biolab Diagnostic Laboratories	Andersen lab at Scripps Research	Issa Abu-Dayyeh et al
EPI_ISL_636347	Jordan/AM-ALSR-3984/2020	2020-10-03	Asia	Jordan	Biolab Diagnostic Laboratories	Andersen lab at Scripps Research	Issa Abu-Dayyeh et al
EPI_ISL_636348	Jordan/AM-ALSR-3985/2020	2020-10-02	Asia	Jordan	Biolab Diagnostic Laboratories	Andersen lab at Scripps Research	Issa Abu-Dayyeh et al
EPI_ISL_636349	Jordan/AM-ALSR-3986/2020	2020-10-02	Asia	Jordan	Biolab Diagnostic Laboratories	Andersen lab at Scripps Research	Issa Abu-Dayyeh et al
EPI_ISL_636350	Jordan/AM-ALSR-3987/2020	2020-10-03	Asia	Jordan	Biolab Diagnostic Laboratories	Andersen lab at Scripps Research	Issa Abu-Dayyeh et al
EPI_ISL_636351	Jordan/AM-ALSR-3988/2020	2020-10-03	Asia	Jordan	Biolab Diagnostic Laboratories	Andersen lab at Scripps Research	Issa Abu-Dayyeh et al
EPI_ISL_636352	Jordan/AM-ALSR-3989/2020	2020-10-03	Asia	Jordan	Biolab Diagnostic Laboratories	Andersen lab at Scripps Research	Issa Abu-Dayyeh et al
EPI_ISL_636353	Jordan/AM-ALSR-3990/2020	2020-10-03	Asia	Jordan	Biolab Diagnostic Laboratories	Andersen lab at Scripps Research	Issa Abu-Dayyeh et al
EPI_ISL_636354	Jordan/AM-ALSR-3991/2020	2020-10-03	Asia	Jordan	Biolab Diagnostic Laboratories	Andersen lab at Scripps Research	Issa Abu-Dayyeh et al
EPI_ISL_636355	Jordan/AM-ALSR-3992/2020	2020-10-03	Asia	Jordan	Biolab Diagnostic Laboratories	Andersen lab at Scripps Research	Issa Abu-Dayyeh et al
EPI_ISL_636356	Jordan/AM-ALSR-3993/2020	2020-10-02	Asia	Jordan	Biolab Diagnostic Laboratories	Andersen lab at Scripps Research	Issa Abu-Dayyeh et al
EPI_ISL_636357	Jordan/AM-ALSR-3994/2020	2020-10-03	Asia	Jordan	Biolab Diagnostic Laboratories	Andersen lab at Scripps Research	Issa Abu-Dayyeh et al
EPI_ISL_636358	Jordan/AM-ALSR-3995/2020	2020-10-03	Asia	Jordan	Biolab Diagnostic Laboratories	Andersen lab at Scripps Research	Issa Abu-Dayyeh et al
EPI_ISL_636359	Jordan/AM-ALSR-3996/2020	2020-10-03	Asia	Jordan	Biolab Diagnostic Laboratories	Andersen lab at Scripps Research	Issa Abu-Dayyeh et al
EPI_ISL_636360	Jordan/AM-ALSR-3997/2020	2020-10-02	Asia	Jordan	Biolab Diagnostic Laboratories	Andersen lab at Scripps Research	Issa Abu-Dayyeh et al
EPI_ISL_636362	Jordan/AM-ALSR-3999/2020	2020-10-03	Asia	Jordan	Biolab Diagnostic Laboratories	Andersen lab at Scripps Research	Issa Abu-Dayyeh et al
EPI_ISL_636363	Jordan/AM-ALSR-4000/2020	2020-10-03	Asia	Jordan	Biolab Diagnostic Laboratories	Andersen lab at Scripps Research	Issa Abu-Dayyeh et al
EPI_ISL_636364	Jordan/AM-ALSR-4001/2020	2020-10-03	Asia	Jordan	Biolab Diagnostic Laboratories	Andersen lab at Scripps Research	Issa Abu-Dayyeh et al
EPI_ISL_636365	Jordan/AM-ALSR-4002/2020	2020-10-03	Asia	Jordan	Biolab Diagnostic Laboratories	Andersen lab at Scripps Research	Issa Abu-Dayyeh et al
EPI_ISL_636366	Jordan/AM-ALSR-4003/2020	2020-10-02	Asia	Jordan	Biolab Diagnostic Laboratories	Andersen lab at Scripps Research	Issa Abu-Dayyeh et al
EPI_ISL_636367	Jordan/AM-ALSR-4004/2020	2020-10-02	Asia	Jordan	Biolab Diagnostic Laboratories	Andersen lab at Scripps Research	Issa Abu-Dayyeh et al
EPI_ISL_636368	Jordan/AM-ALSR-4005/2020	2020-10-03	Asia	Jordan	Biolab Diagnostic Laboratories	Andersen lab at Scripps Research	Issa Abu-Dayyeh et al
EPI_ISL_636369	Jordan/AM-ALSR-4006/2020	2020-10-03	Asia	Jordan	Biolab Diagnostic Laboratories	Andersen lab at Scripps Research	Issa Abu-Dayyeh et al
EPI_ISL_636371	Jordan/AM-ALSR-4008/2020	2020-10-02	Asia	Jordan	Biolab Diagnostic Laboratories	Andersen lab at Scripps Research	Issa Abu-Dayyeh et al
EPI_ISL_636372	Jordan/AM-ALSR-4009/2020	2020-10-03	Asia	Jordan	Biolab Diagnostic Laboratories	Andersen lab at Scripps Research	Issa Abu-Dayyeh et al
EPI_ISL_636373	Jordan/AM-ALSR-4010/2020	2020-10-03	Asia	Jordan	Biolab Diagnostic Laboratories	Andersen lab at Scripps Research	Issa Abu-Dayyeh et al
EPI_ISL_636374	Jordan/AM-ALSR-4011/2020	2020-10-03	Asia	Jordan	Biolab Diagnostic Laboratories	Andersen lab at Scripps Research	Issa Abu-Dayyeh et al
EPI_ISL_636375	Jordan/AM-ALSR-4012/2020	2020-10-03	Asia	Jordan	Biolab Diagnostic Laboratories	Andersen lab at Scripps Research	Issa Abu-Dayyeh et al
EPI_ISL_636376	Jordan/AM-ALSR-4013/2020	2020-10-03	Asia	Jordan	Biolab Diagnostic Laboratories	Andersen lab at Scripps Research	Issa Abu-Dayyeh et al
EPI_ISL_636377	Jordan/AM-ALSR-4014/2020	2020-10-03	Asia	Jordan	Biolab Diagnostic Laboratories	Andersen lab at Scripps Research	Issa Abu-Dayyeh et al
EPI_ISL_636378	Jordan/AM-ALSR-4015/2020	2020-10-03	Asia	Jordan	Biolab Diagnostic Laboratories	Andersen lab at Scripps Research	Issa Abu-Dayyeh et al
EPI_ISL_636379	Jordan/AM-ALSR-4016/2020	2020-10-03	Asia	Jordan	Biolab Diagnostic Laboratories	Andersen lab at Scripps Research	Issa Abu-Dayyeh et al
EPI_ISL_636380	Jordan/AM-ALSR-4017/2020	2020-10-02	Asia	Jordan	Biolab Diagnostic Laboratories	Andersen lab at Scripps Research	Issa Abu-Dayyeh et al
EPI_ISL_636381	Jordan/AM-ALSR-4020/2020	2020-10-03	Asia	Jordan	Biolab Diagnostic Laboratories	Andersen lab at Scripps Research	Issa Abu-Dayyeh et al
EPI_ISL_636382	Jordan/AM-ALSR-4021/2020	2020-10-03	Asia	Jordan	Biolab Diagnostic Laboratories	Andersen lab at Scripps Research	Issa Abu-Dayyeh et al
EPI_ISL_636383	Jordan/AM-ALSR-4022/2020	2020-10-03	Asia	Jordan	Biolab Diagnostic Laboratories	Andersen lab at Scripps Research	Issa Abu-Dayyeh et al
EPI_ISL_636384	Jordan/AM-ALSR-4023/2020	2020-10-03	Asia	Jordan	Biolab Diagnostic Laboratories	Andersen lab at Scripps Research	Issa Abu-Dayyeh et al
EPI_ISL_636385	Jordan/AM-ALSR-4024/2020	2020-10-02	Asia	Jordan	Biolab Diagnostic Laboratories	Andersen lab at Scripps Research	Issa Abu-Dayyeh et al
EPI_ISL_636386	Jordan/AM-ALSR-4025/2020	2020-10-03	Asia	Jordan	Biolab Diagnostic Laboratories	Andersen lab at Scripps Research	Issa Abu-Dayyeh et al
EPI_ISL_636387	Jordan/AM-ALSR-4026/2020	2020-10-03	Asia	Jordan	Biolab Diagnostic Laboratories	Andersen lab at Scripps Research	Issa Abu-Dayyeh et al
EPI_ISL_636388	Jordan/AM-ALSR-4027/2020	2020-10-03	Asia	Jordan	Biolab Diagnostic Laboratories	Andersen lab at Scripps Research	Issa Abu-Dayyeh et al
EPI_ISL_636389	Jordan/AM-ALSR-4028/2020	2020-10-03	Asia	Jordan	Biolab Diagnostic Laboratories	Andersen lab at Scripps Research	Issa Abu-Dayyeh et al
EPI_ISL_636391	Jordan/AM-ALSR-4031/2020	2020-10-03	Asia	Jordan	Biolab Diagnostic Laboratories	Andersen lab at Scripps Research	Issa Abu-Dayyeh et al
EPI_ISL_636392	Jordan/AM-ALSR-4032/2020	2020-10-03	Asia	Jordan	Biolab Diagnostic Laboratories	Andersen lab at Scripps Research	Issa Abu-Dayyeh et al
EPI_ISL_636393	Jordan/AM-ALSR-4033/2020	2020-10-03	Asia	Jordan	Biolab Diagnostic Laboratories	Andersen lab at Scripps Research	Issa Abu-Dayyeh et al
EPI_ISL_636395	Jordan/AM-ALSR-4035/2020	2020-10-03	Asia	Jordan	Biolab Diagnostic Laboratories	Andersen lab at Scripps Research	Issa Abu-Dayyeh et al
EPI_ISL_636396	Jordan/AM-ALSR-4036/2020	2020-10-03	Asia	Jordan	Biolab Diagnostic Laboratories	Andersen lab at Scripps Research	Issa Abu-Dayyeh et al
EPI_ISL_636397	Jordan/AM-ALSR-4037/2020	2020-10-03	Asia	Jordan	Biolab Diagnostic Laboratories	Andersen lab at Scripps Research	Issa Abu-Dayyeh et al
EPI_ISL_636398	Jordan/AM-ALSR-4038/2020	2020-10-03	Asia	Jordan	Biolab Diagnostic Laboratories	Andersen lab at Scripps Research	Issa Abu-Dayyeh et al
EPI_ISL_636399	Jordan/AM-ALSR-4039/2020	2020-10-03	Asia	Jordan	Biolab Diagnostic Laboratories	Andersen lab at Scripps Research	Issa Abu-Dayyeh et al
EPI_ISL_636400	Jordan/AM-ALSR-4040/2020	2020-10-03	Asia	Jordan	Biolab Diagnostic Laboratories	Andersen lab at Scripps Research	Issa Abu-Dayyeh et al
EPI_ISL_636401	Jordan/AM-ALSR-4041/2020	2020-10-03	Asia	Jordan	Biolab Diagnostic Laboratories	Andersen lab at Scripps Research	Issa Abu-Dayyeh et al
EPI_ISL_636402	Jordan/AM-ALSR-4042/2020	2020-10-03	Asia	Jordan	Biolab Diagnostic Laboratories	Andersen lab at Scripps Research	Issa Abu-Dayyeh et al
EPI_ISL_636403	Jordan/AM-ALSR-4043/2020	2020-10-03	Asia	Jordan	Biolab Diagnostic Laboratories	Andersen lab at Scripps Research	Issa Abu-Dayyeh et al
EPI_ISL_636404	Jordan/AM-ALSR-4044/2020	2020-10-03	Asia	Jordan	Biolab Diagnostic Laboratories	Andersen lab at Scripps Research	Issa Abu-Dayyeh et al
EPI_ISL_636405	Jordan/AM-ALSR-4045/2020	2020-10-03	Asia	Jordan	Biolab Diagnostic Laboratories	Andersen lab at Scripps Research	Issa Abu-Dayyeh et al
EPI_ISL_636406	Jordan/AM-ALSR-4046/2020	2020-10-03	Asia	Jordan	Biolab Diagnostic Laboratories	Andersen lab at Scripps Research	Issa Abu-Dayyeh et al
EPI_ISL_636407	Jordan/AM-ALSR-4047/2020	2020-10-03	Asia	Jordan	Biolab Diagnostic Laboratories	Andersen lab at Scripps Research	Issa Abu-Dayyeh et al
EPI_ISL_636408	Jordan/AM-ALSR-4048/2020	2020-10-03	Asia	Jordan	Biolab Diagnostic Laboratories	Andersen lab at Scripps Research	Issa Abu-Dayyeh et al
EPI_ISL_636409	Jordan/AM-ALSR-4049/2020	2020-10-03	Asia	Jordan	Biolab Diagnostic Laboratories	Andersen lab at Scripps Research	Issa Abu-Dayyeh et al
EPI_ISL_636410	Jordan/AM-ALSR-4050/2020	2020-10-03	Asia	Jordan	Biolab Diagnostic Laboratories	Andersen lab at Scripps Research	Issa Abu-Dayyeh et al
EPI_ISL_636411	Jordan/AM-ALSR-4051/2020	2020-10-03	Asia	Jordan	Biolab Diagnostic Laboratories	Andersen lab at Scripps Research	Issa Abu-Dayyeh et al
EPI_ISL_636412	Jordan/AM-ALSR-4052/2020	2020-10-03	Asia	Jordan	Biolab Diagnostic Laboratories	Andersen lab at Scripps Research	Issa Abu-Dayyeh et al
EPI_ISL_636413	Jordan/AM-ALSR-4053/2020	2020-10-03	Asia	Jordan	Biolab Diagnostic Laboratories	Andersen lab at Scripps Research	Issa Abu-Dayyeh et al
EPI_ISL_636414	Jordan/AM-ALSR-4054/2020	2020-10-03	Asia	Jordan	Biolab Diagnostic Laboratories	Andersen lab at Scripps Research	Issa Abu-Dayyeh et al
EPI_ISL_636415	Jordan/AM-ALSR-4055/2020	2020-10-03	Asia	Jordan	Biolab Diagnostic Laboratories	Andersen lab at Scripps Research	Issa Abu-Dayyeh et al
EPI_ISL_636416	Jordan/AM-ALSR-4056/2020	2020-10-03	Asia	Jordan	Biolab Diagnostic Laboratories	Andersen lab at Scripps Research	Issa Abu-Dayyeh et al
EPI_ISL_636417	Jordan/AM-ALSR-4057/2020	2020-10-03	Asia	Jordan	Biolab Diagnostic Laboratories	Andersen lab at Scripps Research	Issa Abu-Dayyeh et al
EPI_ISL_636418	Jordan/AM-ALSR-4058/2020	2020-10-03	Asia	Jordan	Biolab Diagnostic Laboratories	Andersen lab at Scripps Research	Issa Abu-Dayyeh et al
EPI_ISL_636419	Jordan/AM-ALSR-4059/2020	2020-10-03	Asia	Jordan	Biolab Diagnostic Laboratories	Andersen lab at Scripps Research	Issa Abu-Dayyeh et al
EPI_ISL_636420	Jordan/AM-ALSR-4060/2020	2020-10-03	Asia	Jordan	Biolab Diagnostic Laboratories	Andersen lab at Scripps Research	Issa Abu-Dayyeh et al
EPI_ISL_636422	Jordan/AM-ALSR-4062/2020	2020-10-03	Asia	Jordan	Biolab Diagnostic Laboratories	Andersen lab at Scripps Research	Issa Abu-Dayyeh et al
EPI_ISL_636423	Jordan/AM-ALSR-4063/2020	2020-10-03	Asia	Jordan	Biolab Diagnostic Laboratories	Andersen lab at Scripps Research	Issa Abu-Dayyeh et al
EPI_ISL_636424	Jordan/AM-ALSR-4064/2020	2020-10-03	Asia	Jordan	Biolab Diagnostic Laboratories	Andersen lab at Scripps Research	Issa Abu-Dayyeh et al
EPI_ISL_636425	Jordan/AM-ALSR-4065/2020	2020-10-03	Asia	Jordan	Biolab Diagnostic Laboratories	Andersen lab at Scripps Research	Issa Abu-Dayyeh et al
EPI_ISL_636427	Jordan/AM-ALSR-4067/2020	2020-10-03	Asia	Jordan	Biolab Diagnostic Laboratories	Andersen lab at Scripps Research	Issa Abu-Dayyeh et al
EPI_ISL_636428	Jordan/AM-ALSR-4068/2020	2020-10-03	Asia	Jordan	Biolab Diagnostic Laboratories	Andersen lab at Scripps Research	Issa Abu-Dayyeh et al
EPI_ISL_636429	Jordan/AM-ALSR-4069/2020	2020-10-03	Asia	Jordan	Biolab Diagnostic Laboratories	Andersen lab at Scripps Research	Issa Abu-Dayyeh et al
EPI_ISL_636430	Jordan/AM-ALSR-4070/2020	2020-10-03	Asia	Jordan	Biolab Diagnostic Laboratories	Andersen lab at Scripps Research	Issa Abu-Dayyeh et al
EPI_ISL_636431	Jordan/AM-ALSR-4071/2020	2020-10-03	Asia	Jordan	Biolab Diagnostic Laboratories	Andersen lab at Scripps Research	Issa Abu-Dayyeh et al
EPI_ISL_636432	Jordan/AM-ALSR-4072/2020	2020-10-03	Asia	Jordan	Biolab Diagnostic Laboratories	Andersen lab at Scripps Research	Issa Abu-Dayyeh et al
EPI_ISL_636433	Jordan/AM-ALSR-4073/2020	2020-10-03	Asia	Jordan	Biolab Diagnostic Laboratories	Andersen lab at Scripps Research	Issa Abu-Dayyeh et al
EPI_ISL_636434	Jordan/AM-ALSR-4074/2020	2020-10-03	Asia	Jordan	Biolab Diagnostic Laboratories	Andersen lab at Scripps Research	Issa Abu-Dayyeh et al
EPI_ISL_636435	Jordan/AM-ALSR-4075/2020	2020-10-03	Asia	Jordan	Biolab Diagnostic Laboratories	Andersen lab at Scripps Research	Issa Abu-Dayyeh et al
EPI_ISL_636436	Jordan/AM-ALSR-4076/2020	2020-10-03	Asia	Jordan	Biolab Diagnostic Laboratories	Andersen lab at Scripps Research	Issa Abu-Dayyeh et al
EPI_ISL_636437	Jordan/AM-ALSR-4077/2020	2020-10-03	Asia	Jordan	Biolab Diagnostic Laboratories	Andersen lab at Scripps Research	Issa Abu-Dayyeh et al
EPI_ISL_636438	Jordan/AM-ALSR-4078/2020	2020-10-03	Asia	Jordan	Biolab Diagnostic Laboratories	Andersen lab at Scripps Research	Issa Abu-Dayyeh et al
EPI_ISL_636439	Jordan/AM-ALSR-4079/2020	2020-10-03	Asia	Jordan	Biolab Diagnostic Laboratories	Andersen lab at Scripps Research	Issa Abu-Dayyeh et al
EPI_ISL_636440	Jordan/AM-ALSR-4080/2020	2020-10-03	Asia	Jordan	Biolab Diagnostic Laboratories	Andersen lab at Scripps Research	Issa Abu-Dayyeh et al
EPI_ISL_636441	Jordan/AM-ALSR-4081/2020	2020-10-03	Asia	Jordan	Biolab Diagnostic Laboratories	Andersen lab at Scripps Research	Issa Abu-Dayyeh et al
EPI_ISL_636442	Jordan/AM-ALSR-4082/2020	2020-10-03	Asia	Jordan	Biolab Diagnostic Laboratories	Andersen lab at Scripps Research	Issa Abu-Dayyeh et al
EPI_ISL_636443	Jordan/AM-ALSR-4083/2020	2020-10-03	Asia	Jordan	Biolab Diagnostic Laboratories	Andersen lab at Scripps Research	Issa Abu-Dayyeh et al
EPI_ISL_636444	Jordan/AM-ALSR-4084/2020	2020-10-03	Asia	Jordan	Biolab Diagnostic Laboratories	Andersen lab at Scripps Research	Issa Abu-Dayyeh et al
EPI_ISL_636445	Jordan/AM-ALSR-4085/2020	2020-10-03	Asia	Jordan	Biolab Diagnostic Laboratories	Andersen lab at Scripps Research	Issa Abu-Dayyeh et al
EPI_ISL_636446	Jordan/AM-ALSR-4086/2020	2020-10-03	Asia	Jordan	Biolab Diagnostic Laboratories	Andersen lab at Scripps Research	Issa Abu-Dayyeh et al
EPI_ISL_636447	Jordan/AM-ALSR-4087/2020	2020-10-03	Asia	Jordan	Biolab Diagnostic Laboratories	Andersen lab at Scripps Research	Issa Abu-Dayyeh et al
EPI_ISL_636448	Jordan/AM-ALSR-4088/2020	2020-10-03	Asia	Jordan	Biolab Diagnostic Laboratories	Andersen lab at Scripps Research	Issa Abu-Dayyeh et al
EPI_ISL_636449	Jordan/AM-ALSR-4089/2020	2020-10-03	Asia	Jordan	Biolab Diagnostic Laboratories	Andersen lab at Scripps Research	Issa Abu-Dayyeh et al
EPI_ISL_636450	Jordan/AM-ALSR-4090/2020	2020-10-03	Asia	Jordan	Biolab Diagnostic Laboratories	Andersen lab at Scripps Research	Issa Abu-Dayyeh et al
EPI_ISL_636451	Jordan/AM-ALSR-4091/2020	2020-10-03	Asia	Jordan	Biolab Diagnostic Laboratories	Andersen lab at Scripps Research	Issa Abu-Dayyeh et al
EPI_ISL_636452	Jordan/AM-ALSR-4092/2020	2020-10-03	Asia	Jordan	Biolab Diagnostic Laboratories	Andersen lab at Scripps Research	Issa Abu-Dayyeh et al
EPI_ISL_636453	Jordan/AM-ALSR-4093/2020	2020-10-03	Asia	Jordan	Biolab Diagnostic Laboratories	Andersen lab at Scripps Research	Issa Abu-Dayyeh et al
EPI_ISL_636454	Jordan/AM-ALSR-4094/2020	2020-10-03	Asia	Jordan	Biolab Diagnostic Laboratories	Andersen lab at Scripps Research	Issa Abu-Dayyeh et al
EPI_ISL_636455	Jordan/AM-ALSR-4095/2020	2020-10-03	Asia	Jordan	Biolab Diagnostic Laboratories	Andersen lab at Scripps Research	Issa Abu-Dayyeh et al
EPI_ISL_636456	Jordan/AM-ALSR-4096/2020	2020-10-03	Asia	Jordan	Biolab Diagnostic Laboratories	Andersen lab at Scripps Research	Issa Abu-Dayyeh et al
EPI_ISL_636457	Jordan/AM-ALSR-4097/2020	2020-10-03	Asia	Jordan	Biolab Diagnostic Laboratories	Andersen lab at Scripps Research	Issa Abu-Dayyeh et al
EPI_ISL_636458	Jordan/AM-ALSR-4098/2020	2020-10-03	Asia	Jordan	Biolab Diagnostic Laboratories	Andersen lab at Scripps Research	Issa Abu-Dayyeh et al
EPI_ISL_730229	Jordan/AM-ALSR-4955/2020	2020-09-12	Asia	Jordan	Biolab Diagnostic Laboratories	Andersen lab at Scripps Research	Issa Abu-Dayyeh et al
EPI_ISL_730230	Jordan/AM-ALSR-4956/2020	2020-10-04	Asia	Jordan	Biolab Diagnostic Laboratories	Andersen lab at Scripps Research	Issa Abu-Dayyeh et al
EPI_ISL_730231	Jordan/AM-ALSR-4957/2020	2020-10-05	Asia	Jordan	Biolab Diagnostic Laboratories	Andersen lab at Scripps Research	Issa Abu-Dayyeh et al
EPI_ISL_730232	Jordan/AM-ALSR-4959/2020	2020-10-08	Asia	Jordan	Biolab Diagnostic Laboratories	Andersen lab at Scripps Research	Issa Abu-Dayyeh et al
EPI_ISL_730233	Jordan/AM-ALSR-4960/2020	2020-10-03	Asia	Jordan	Biolab Diagnostic Laboratories	Andersen lab at Scripps Research	Issa Abu-Dayyeh et al
EPI_ISL_730234	Jordan/AM-ALSR-4961/2020	2020-10-03	Asia	Jordan	Biolab Diagnostic Laboratories	Andersen lab at Scripps Research	Issa Abu-Dayyeh et al
EPI_ISL_730235	Jordan/AM-ALSR-4962/2020	2020-10-05	Asia	Jordan	Biolab Diagnostic Laboratories	Andersen lab at Scripps Research	Issa Abu-Dayyeh et al
EPI_ISL_730236	Jordan/AM-ALSR-4963/2020	2020-10-06	Asia	Jordan	Biolab Diagnostic Laboratories	Andersen lab at Scripps Research	Issa Abu-Dayyeh et al
EPI_ISL_730237	Jordan/AM-ALSR-4964/2020	2020-10-03	Asia	Jordan	Biolab Diagnostic Laboratories	Andersen lab at Scripps Research	Issa Abu-Dayyeh et al
EPI_ISL_730238	Jordan/AM-ALSR-4965/2020	2020-10-03	Asia	Jordan	Biolab Diagnostic Laboratories	Andersen lab at Scripps Research	Issa Abu-Dayyeh et al
EPI_ISL_730239	Jordan/AM-ALSR-4966/2020	2020-10-04	Asia	Jordan	Biolab Diagnostic Laboratories	Andersen lab at Scripps Research	Issa Abu-Dayyeh et al
EPI_ISL_730240	Jordan/AM-ALSR-4967/2020	2020-10-07	Asia	Jordan	Biolab Diagnostic Laboratories	Andersen lab at Scripps Research	Issa Abu-Dayyeh et al
EPI_ISL_730241	Jordan/AM-ALSR-4968/2020	2020-10-08	Asia	Jordan	Biolab Diagnostic Laboratories	Andersen lab at Scripps Research	Issa Abu-Dayyeh et al
EPI_ISL_730242	Jordan/AM-ALSR-4969/2020	2020-10-10	Asia	Jordan	Biolab Diagnostic Laboratories	Andersen lab at Scripps Research	Issa Abu-Dayyeh et al
EPI_ISL_730243	Jordan/AM-ALSR-4970/2020	2020-10-03	Asia	Jordan	Biolab Diagnostic Laboratories	Andersen lab at Scripps Research	Issa Abu-Dayyeh et al
EPI_ISL_730244	Jordan/AM-ALSR-4971/2020	2020-10-03	Asia	Jordan	Biolab Diagnostic Laboratories	Andersen lab at Scripps Research	Issa Abu-Dayyeh et al
EPI_ISL_730245	Jordan/AM-ALSR-4972/2020	2020-10-04	Asia	Jordan	Biolab Diagnostic Laboratories	Andersen lab at Scripps Research	Issa Abu-Dayyeh et al
EPI_ISL_730246	Jordan/AM-ALSR-4973/2020	2020-10-05	Asia	Jordan	Biolab Diagnostic Laboratories	Andersen lab at Scripps Research	Issa Abu-Dayyeh et al
EPI_ISL_730247	Jordan/AM-ALSR-4974/2020	2020-10-06	Asia	Jordan	Biolab Diagnostic Laboratories	Andersen lab at Scripps Research	Issa Abu-Dayyeh et al
EPI_ISL_730248	Jordan/AM-ALSR-4975/2020	2020-10-08	Asia	Jordan	Biolab Diagnostic Laboratories	Andersen lab at Scripps Research	Issa Abu-Dayyeh et al
EPI_ISL_730249	Jordan/AM-ALSR-4976/2020	2020-10-10	Asia	Jordan	Biolab Diagnostic Laboratories	Andersen lab at Scripps Research	Issa Abu-Dayyeh et al
EPI_ISL_730250	Jordan/AM-ALSR-4977/2020	2020-10-03	Asia	Jordan	Biolab Diagnostic Laboratories	Andersen lab at Scripps Research	Issa Abu-Dayyeh et al
EPI_ISL_730251	Jordan/AM-ALSR-4978/2020	2020-10-05	Asia	Jordan	Biolab Diagnostic Laboratories	Andersen lab at Scripps Research	Issa Abu-Dayyeh et al
EPI_ISL_730252	Jordan/AM-ALSR-4979/2020	2020-10-06	Asia	Jordan	Biolab Diagnostic Laboratories	Andersen lab at Scripps Research	Issa Abu-Dayyeh et al
EPI_ISL_730253	Jordan/AM-ALSR-4980/2020	2020-10-07	Asia	Jordan	Biolab Diagnostic Laboratories	Andersen lab at Scripps Research	Issa Abu-Dayyeh et al
EPI_ISL_730254	Jordan/AM-ALSR-4981/2020	2020-10-10	Asia	Jordan	Biolab Diagnostic Laboratories	Andersen lab at Scripps Research	Issa Abu-Dayyeh et al
EPI_ISL_730255	Jordan/AM-ALSR-4982/2020	2020-10-11	Asia	Jordan	Biolab Diagnostic Laboratories	Andersen lab at Scripps Research	Issa Abu-Dayyeh et al
EPI_ISL_730256	Jordan/AM-ALSR-4983/2020	2020-10-03	Asia	Jordan	Biolab Diagnostic Laboratories	Andersen lab at Scripps Research	Issa Abu-Dayyeh et al
EPI_ISL_730257	Jordan/AM-ALSR-4984/2020	2020-10-03	Asia	Jordan	Biolab Diagnostic Laboratories	Andersen lab at Scripps Research	Issa Abu-Dayyeh et al
EPI_ISL_730258	Jordan/AM-ALSR-4985/2020	2020-10-03	Asia	Jordan	Biolab Diagnostic Laboratories	Andersen lab at Scripps Research	Issa Abu-Dayyeh et al
EPI_ISL_730259	Jordan/AM-ALSR-4986/2020	2020-10-05	Asia	Jordan	Biolab Diagnostic Laboratories	Andersen lab at Scripps Research	Issa Abu-Dayyeh et al
EPI_ISL_730260	Jordan/AM-ALSR-4987/2020	2020-10-06	Asia	Jordan	Biolab Diagnostic Laboratories	Andersen lab at Scripps Research	Issa Abu-Dayyeh et al
EPI_ISL_730261	Jordan/AM-ALSR-4988/2020	2020-10-08	Asia	Jordan	Biolab Diagnostic Laboratories	Andersen lab at Scripps Research	Issa Abu-Dayyeh et al
EPI_ISL_730262	Jordan/AM-ALSR-4989/2020	2020-10-10	Asia	Jordan	Biolab Diagnostic Laboratories	Andersen lab at Scripps Research	Issa Abu-Dayyeh et al
EPI_ISL_730263	Jordan/AM-ALSR-4990/2020	2020-10-11	Asia	Jordan	Biolab Diagnostic Laboratories	Andersen lab at Scripps Research	Issa Abu-Dayyeh et al
EPI_ISL_730264	Jordan/AM-ALSR-4991/2020	2020-10-03	Asia	Jordan	Biolab Diagnostic Laboratories	Andersen lab at Scripps Research	Issa Abu-Dayyeh et al
EPI_ISL_730265	Jordan/AM-ALSR-4992/2020	2020-10-04	Asia	Jordan	Biolab Diagnostic Laboratories	Andersen lab at Scripps Research	Issa Abu-Dayyeh et al
EPI_ISL_730266	Jordan/AM-ALSR-4993/2020	2020-10-06	Asia	Jordan	Biolab Diagnostic Laboratories	Andersen lab at Scripps Research	Issa Abu-Dayyeh et al
EPI_ISL_730267	Jordan/AM-ALSR-4994/2020	2020-10-06	Asia	Jordan	Biolab Diagnostic Laboratories	Andersen lab at Scripps Research	Issa Abu-Dayyeh et al
EPI_ISL_730268	Jordan/AM-ALSR-4995/2020	2020-10-08	Asia	Jordan	Biolab Diagnostic Laboratories	Andersen lab at Scripps Research	Issa Abu-Dayyeh et al
EPI_ISL_730269	Jordan/AM-ALSR-4996/2020	2020-10-10	Asia	Jordan	Biolab Diagnostic Laboratories	Andersen lab at Scripps Research	Issa Abu-Dayyeh et al
EPI_ISL_730270	Jordan/AM-ALSR-4997/2020	2020-10-11	Asia	Jordan	Biolab Diagnostic Laboratories	Andersen lab at Scripps Research	Issa Abu-Dayyeh et al
EPI_ISL_730271	Jordan/AM-ALSR-4998/2020	2020-10-03	Asia	Jordan	Biolab Diagnostic Laboratories	Andersen lab at Scripps Research	Issa Abu-Dayyeh et al
EPI_ISL_730272	Jordan/AM-ALSR-4999/2020	2020-10-05	Asia	Jordan	Biolab Diagnostic Laboratories	Andersen lab at Scripps Research	Issa Abu-Dayyeh et al
EPI_ISL_730273	Jordan/AM-ALSR-5000/2020	2020-10-05	Asia	Jordan	Biolab Diagnostic Laboratories	Andersen lab at Scripps Research	Issa Abu-Dayyeh et al
EPI_ISL_730274	Jordan/AM-ALSR-5001/2020	2020-10-06	Asia	Jordan	Biolab Diagnostic Laboratories	Andersen lab at Scripps Research	Issa Abu-Dayyeh et al
EPI_ISL_730275	Jordan/AM-ALSR-5002/2020	2020-10-08	Asia	Jordan	Biolab Diagnostic Laboratories	Andersen lab at Scripps Research	Issa Abu-Dayyeh et al
EPI_ISL_730276	Jordan/AM-ALSR-5003/2020	2020-10-10	Asia	Jordan	Biolab Diagnostic Laboratories	Andersen lab at Scripps Research	Issa Abu-Dayyeh et al
EPI_ISL_730277	Jordan/AM-ALSR-5004/2020	2020-10-11	Asia	Jordan	Biolab Diagnostic Laboratories	Andersen lab at Scripps Research	Issa Abu-Dayyeh et al
EPI_ISL_730278	Jordan/AM-ALSR-5005/2020	2020-10-10	Asia	Jordan	Biolab Diagnostic Laboratories	Andersen lab at Scripps Research	Issa Abu-Dayyeh et al
EPI_ISL_730279	Jordan/AM-ALSR-5006/2020	2020-10-11	Asia	Jordan	Biolab Diagnostic Laboratories	Andersen lab at Scripps Research	Issa Abu-Dayyeh et al
EPI_ISL_730280	Jordan/AM-ALSR-5007/2020	2020-10-03	Asia	Jordan	Biolab Diagnostic Laboratories	Andersen lab at Scripps Research	Issa Abu-Dayyeh et al
EPI_ISL_730281	Jordan/AM-ALSR-5008/2020	2020-10-05	Asia	Jordan	Biolab Diagnostic Laboratories	Andersen lab at Scripps Research	Issa Abu-Dayyeh et al
EPI_ISL_730282	Jordan/AM-ALSR-5009/2020	2020-10-05	Asia	Jordan	Biolab Diagnostic Laboratories	Andersen lab at Scripps Research	Issa Abu-Dayyeh et al
EPI_ISL_730283	Jordan/AM-ALSR-5010/2020	2020-10-06	Asia	Jordan	Biolab Diagnostic Laboratories	Andersen lab at Scripps Research	Issa Abu-Dayyeh et al
EPI_ISL_730284	Jordan/AM-ALSR-5011/2020	2020-10-07	Asia	Jordan	Biolab Diagnostic Laboratories	Andersen lab at Scripps Research	Issa Abu-Dayyeh et al
EPI_ISL_730285	Jordan/AM-ALSR-5012/2020	2020-10-10	Asia	Jordan	Biolab Diagnostic Laboratories	Andersen lab at Scripps Research	Issa Abu-Dayyeh et al
EPI_ISL_730286	Jordan/AM-ALSR-5013/2020	2020-10-11	Asia	Jordan	Biolab Diagnostic Laboratories	Andersen lab at Scripps Research	Issa Abu-Dayyeh et al
EPI_ISL_730287	Jordan/AM-ALSR-5014/2020	2020-10-03	Asia	Jordan	Biolab Diagnostic Laboratories	Andersen lab at Scripps Research	Issa Abu-Dayyeh et al
EPI_ISL_730288	Jordan/AM-ALSR-5015/2020	2020-10-04	Asia	Jordan	Biolab Diagnostic Laboratories	Andersen lab at Scripps Research	Issa Abu-Dayyeh et al
EPI_ISL_730289	Jordan/AM-ALSR-5016/2020	2020-10-05	Asia	Jordan	Biolab Diagnostic Laboratories	Andersen lab at Scripps Research	Issa Abu-Dayyeh et al
EPI_ISL_730290	Jordan/AM-ALSR-5017/2020	2020-10-06	Asia	Jordan	Biolab Diagnostic Laboratories	Andersen lab at Scripps Research	Issa Abu-Dayyeh et al
EPI_ISL_730372	Jordan/AM-ALSR-5132/2020	2020-10-12	Asia	Jordan	Biolab Diagnostic Laboratories	Andersen lab at Scripps Research	Issa Abu-Dayyeh et al
EPI_ISL_730373	Jordan/AM-ALSR-5133/2020	2020-10-15	Asia	Jordan	Biolab Diagnostic Laboratories	Andersen lab at Scripps Research	Issa Abu-Dayyeh et al
EPI_ISL_730374	Jordan/AM-ALSR-5134/2020	2020-10-16	Asia	Jordan	Biolab Diagnostic Laboratories	Andersen lab at Scripps Research	Issa Abu-Dayyeh et al
EPI_ISL_730375	Jordan/AM-ALSR-5135/2020	2020-10-17	Asia	Jordan	Biolab Diagnostic Laboratories	Andersen lab at Scripps Research	Issa Abu-Dayyeh et al
EPI_ISL_730376	Jordan/AM-ALSR-5136/2020	2020-10-20	Asia	Jordan	Biolab Diagnostic Laboratories	Andersen lab at Scripps Research	Issa Abu-Dayyeh et al
EPI_ISL_730377	Jordan/AM-ALSR-5138/2020	2020-10-16	Asia	Jordan	Biolab Diagnostic Laboratories	Andersen lab at Scripps Research	Issa Abu-Dayyeh et al
EPI_ISL_730378	Jordan/AM-ALSR-5139/2020	2020-10-20	Asia	Jordan	Biolab Diagnostic Laboratories	Andersen lab at Scripps Research	Issa Abu-Dayyeh et al
EPI_ISL_730379	Jordan/AM-ALSR-5140/2020	2020-10-12	Asia	Jordan	Biolab Diagnostic Laboratories	Andersen lab at Scripps Research	Issa Abu-Dayyeh et al
EPI_ISL_730380	Jordan/AM-ALSR-5141/2020	2020-10-12	Asia	Jordan	Biolab Diagnostic Laboratories	Andersen lab at Scripps Research	Issa Abu-Dayyeh et al
EPI_ISL_730381	Jordan/AM-ALSR-5142/2020	2020-10-15	Asia	Jordan	Biolab Diagnostic Laboratories	Andersen lab at Scripps Research	Issa Abu-Dayyeh et al
EPI_ISL_730382	Jordan/AM-ALSR-5143/2020	2020-10-12	Asia	Jordan	Biolab Diagnostic Laboratories	Andersen lab at Scripps Research	Issa Abu-Dayyeh et al
EPI_ISL_730383	Jordan/AM-ALSR-5144/2020	2020-10-15	Asia	Jordan	Biolab Diagnostic Laboratories	Andersen lab at Scripps Research	Issa Abu-Dayyeh et al
EPI_ISL_730384	Jordan/AM-ALSR-5145/2020	2020-10-18	Asia	Jordan	Biolab Diagnostic Laboratories	Andersen lab at Scripps Research	Issa Abu-Dayyeh et al
EPI_ISL_730385	Jordan/AM-ALSR-5146/2020	2020-10-15	Asia	Jordan	Biolab Diagnostic Laboratories	Andersen lab at Scripps Research	Issa Abu-Dayyeh et al
EPI_ISL_730386	Jordan/AM-ALSR-5147/2020	2020-10-16	Asia	Jordan	Biolab Diagnostic Laboratories	Andersen lab at Scripps Research	Issa Abu-Dayyeh et al
EPI_ISL_730387	Jordan/AM-ALSR-5148/2020	2020-10-16	Asia	Jordan	Biolab Diagnostic Laboratories	Andersen lab at Scripps Research	Issa Abu-Dayyeh et al
EPI_ISL_730388	Jordan/AM-ALSR-5149/2020	2020-10-18	Asia	Jordan	Biolab Diagnostic Laboratories	Andersen lab at Scripps Research	Issa Abu-Dayyeh et al
EPI_ISL_730389	Jordan/AM-ALSR-5150/2020	2020-10-20	Asia	Jordan	Biolab Diagnostic Laboratories	Andersen lab at Scripps Research	Issa Abu-Dayyeh et al
EPI_ISL_730390	Jordan/AM-ALSR-5151/2020	2020-10-12	Asia	Jordan	Biolab Diagnostic Laboratories	Andersen lab at Scripps Research	Issa Abu-Dayyeh et al
EPI_ISL_730392	Jordan/AM-ALSR-5153/2020	2020-10-16	Asia	Jordan	Biolab Diagnostic Laboratories	Andersen lab at Scripps Research	Issa Abu-Dayyeh et al
EPI_ISL_730393	Jordan/AM-ALSR-5154/2020	2020-10-16	Asia	Jordan	Biolab Diagnostic Laboratories	Andersen lab at Scripps Research	Issa Abu-Dayyeh et al
EPI_ISL_730394	Jordan/AM-ALSR-5155/2020	2020-10-12	Asia	Jordan	Biolab Diagnostic Laboratories	Andersen lab at Scripps Research	Issa Abu-Dayyeh et al
EPI_ISL_730395	Jordan/AM-ALSR-5156/2020	2020-10-15	Asia	Jordan	Biolab Diagnostic Laboratories	Andersen lab at Scripps Research	Issa Abu-Dayyeh et al
EPI_ISL_730396	Jordan/AM-ALSR-5157/2020	2020-10-16	Asia	Jordan	Biolab Diagnostic Laboratories	Andersen lab at Scripps Research	Issa Abu-Dayyeh et al
EPI_ISL_730397	Jordan/AM-ALSR-5158/2020	2020-10-18	Asia	Jordan	Biolab Diagnostic Laboratories	Andersen lab at Scripps Research	Issa Abu-Dayyeh et al
EPI_ISL_730398	Jordan/AM-ALSR-5159/2020	2020-10-18	Asia	Jordan	Biolab Diagnostic Laboratories	Andersen lab at Scripps Research	Issa Abu-Dayyeh et al
EPI_ISL_730401	Jordan/AM-ALSR-5162/2020	2020-10-16	Asia	Jordan	Biolab Diagnostic Laboratories	Andersen lab at Scripps Research	Issa Abu-Dayyeh et al
EPI_ISL_730402	Jordan/AM-ALSR-5163/2020	2020-10-16	Asia	Jordan	Biolab Diagnostic Laboratories	Andersen lab at Scripps Research	Issa Abu-Dayyeh et al
EPI_ISL_730403	Jordan/AM-ALSR-5164/2020	2020-10-20	Asia	Jordan	Biolab Diagnostic Laboratories	Andersen lab at Scripps Research	Issa Abu-Dayyeh et al
EPI_ISL_730404	Jordan/AM-ALSR-5165/2020	2020-10-12	Asia	Jordan	Biolab Diagnostic Laboratories	Andersen lab at Scripps Research	Issa Abu-Dayyeh et al
EPI_ISL_730405	Jordan/AM-ALSR-5166/2020	2020-10-15	Asia	Jordan	Biolab Diagnostic Laboratories	Andersen lab at Scripps Research	Issa Abu-Dayyeh et al
EPI_ISL_730406	Jordan/AM-ALSR-5167/2020	2020-10-15	Asia	Jordan	Biolab Diagnostic Laboratories	Andersen lab at Scripps Research	Issa Abu-Dayyeh et al
EPI_ISL_730407	Jordan/AM-ALSR-5168/2020	2020-10-16	Asia	Jordan	Biolab Diagnostic Laboratories	Andersen lab at Scripps Research	Issa Abu-Dayyeh et al
EPI_ISL_730408	Jordan/AM-ALSR-5169/2020	2020-10-16	Asia	Jordan	Biolab Diagnostic Laboratories	Andersen lab at Scripps Research	Issa Abu-Dayyeh et al
EPI_ISL_730409	Jordan/AM-ALSR-5170/2020	2020-10-18	Asia	Jordan	Biolab Diagnostic Laboratories	Andersen lab at Scripps Research	Issa Abu-Dayyeh et al
EPI_ISL_730410	Jordan/AM-ALSR-5171/2020	2020-10-18	Asia	Jordan	Biolab Diagnostic Laboratories	Andersen lab at Scripps Research	Issa Abu-Dayyeh et al
EPI_ISL_730411	Jordan/AM-ALSR-5172/2020	2020-10-07	Asia	Jordan	Biolab Diagnostic Laboratories	Andersen lab at Scripps Research	Issa Abu-Dayyeh et al
EPI_ISL_730412	Jordan/AM-ALSR-5173/2020	2020-10-12	Asia	Jordan	Biolab Diagnostic Laboratories	Andersen lab at Scripps Research	Issa Abu-Dayyeh et al
EPI_ISL_730413	Jordan/AM-ALSR-5174/2020	2020-10-14	Asia	Jordan	Biolab Diagnostic Laboratories	Andersen lab at Scripps Research	Issa Abu-Dayyeh et al
EPI_ISL_730414	Jordan/AM-ALSR-5175/2020	2020-10-16	Asia	Jordan	Biolab Diagnostic Laboratories	Andersen lab at Scripps Research	Issa Abu-Dayyeh et al
EPI_ISL_730415	Jordan/AM-ALSR-5176/2020	2020-10-16	Asia	Jordan	Biolab Diagnostic Laboratories	Andersen lab at Scripps Research	Issa Abu-Dayyeh et al
EPI_ISL_730416	Jordan/AM-ALSR-5177/2020	2020-10-18	Asia	Jordan	Biolab Diagnostic Laboratories	Andersen lab at Scripps Research	Issa Abu-Dayyeh et al
EPI_ISL_730417	Jordan/AM-ALSR-5178/2020	2020-10-19	Asia	Jordan	Biolab Diagnostic Laboratories	Andersen lab at Scripps Research	Issa Abu-Dayyeh et al
EPI_ISL_730418	Jordan/AM-ALSR-5179/2020	2020-10-11	Asia	Jordan	Biolab Diagnostic Laboratories	Andersen lab at Scripps Research	Issa Abu-Dayyeh et al
EPI_ISL_730419	Jordan/AM-ALSR-5180/2020	2020-10-12	Asia	Jordan	Biolab Diagnostic Laboratories	Andersen lab at Scripps Research	Issa Abu-Dayyeh et al
EPI_ISL_730420	Jordan/AM-ALSR-5181/2020	2020-10-15	Asia	Jordan	Biolab Diagnostic Laboratories	Andersen lab at Scripps Research	Issa Abu-Dayyeh et al
EPI_ISL_730421	Jordan/AM-ALSR-5182/2020	2020-10-18	Asia	Jordan	Biolab Diagnostic Laboratories	Andersen lab at Scripps Research	Issa Abu-Dayyeh et al
EPI_ISL_730422	Jordan/AM-ALSR-5183/2020	2020-10-19	Asia	Jordan	Biolab Diagnostic Laboratories	Andersen lab at Scripps Research	Issa Abu-Dayyeh et al
EPI_ISL_730423	Jordan/AM-ALSR-5184/2020	2020-10-15	Asia	Jordan	Biolab Diagnostic Laboratories	Andersen lab at Scripps Research	Issa Abu-Dayyeh et al
EPI_ISL_730424	Jordan/AM-ALSR-5185/2020	2020-10-15	Asia	Jordan	Biolab Diagnostic Laboratories	Andersen lab at Scripps Research	Issa Abu-Dayyeh et al
EPI_ISL_730425	Jordan/AM-ALSR-5186/2020	2020-10-16	Asia	Jordan	Biolab Diagnostic Laboratories	Andersen lab at Scripps Research	Issa Abu-Dayyeh et al
EPI_ISL_730426	Jordan/AM-ALSR-5187/2020	2020-10-16	Asia	Jordan	Biolab Diagnostic Laboratories	Andersen lab at Scripps Research	Issa Abu-Dayyeh et al
EPI_ISL_730427	Jordan/AM-ALSR-5188/2020	2020-10-17	Asia	Jordan	Biolab Diagnostic Laboratories	Andersen lab at Scripps Research	Issa Abu-Dayyeh et al
EPI_ISL_730428	Jordan/AM-ALSR-5189/2020	2020-10-20	Asia	Jordan	Biolab Diagnostic Laboratories	Andersen lab at Scripps Research	Issa Abu-Dayyeh et al
EPI_ISL_730518	Jordan/AM-ALSR-5280/2020	2020-11-04	Asia	Jordan	Biolab Diagnostic Laboratories	Andersen lab at Scripps Research	Issa Abu-Dayyeh et al
EPI_ISL_730519	Jordan/AM-ALSR-5281/2020	2020-11-04	Asia	Jordan	Biolab Diagnostic Laboratories	Andersen lab at Scripps Research	Issa Abu-Dayyeh et al
EPI_ISL_730520	Jordan/AM-ALSR-5283/2020	2020-11-06	Asia	Jordan	Biolab Diagnostic Laboratories	Andersen lab at Scripps Research	Issa Abu-Dayyeh et al
EPI_ISL_730521	Jordan/AM-ALSR-5284/2020	2020-10-31	Asia	Jordan	Biolab Diagnostic Laboratories	Andersen lab at Scripps Research	Issa Abu-Dayyeh et al
EPI_ISL_730522	Jordan/AM-ALSR-5285/2020	2020-11-06	Asia	Jordan	Biolab Diagnostic Laboratories	Andersen lab at Scripps Research	Issa Abu-Dayyeh et al
EPI_ISL_730523	Jordan/AM-ALSR-5286/2020	2020-11-03	Asia	Jordan	Biolab Diagnostic Laboratories	Andersen lab at Scripps Research	Issa Abu-Dayyeh et al
EPI_ISL_730524	Jordan/AM-ALSR-5287/2020	2020-11-04	Asia	Jordan	Biolab Diagnostic Laboratories	Andersen lab at Scripps Research	Issa Abu-Dayyeh et al
EPI_ISL_730525	Jordan/AM-ALSR-5288/2020	2020-11-06	Asia	Jordan	Biolab Diagnostic Laboratories	Andersen lab at Scripps Research	Issa Abu-Dayyeh et al
EPI_ISL_730526	Jordan/AM-ALSR-5289/2020	2020-11-06	Asia	Jordan	Biolab Diagnostic Laboratories	Andersen lab at Scripps Research	Issa Abu-Dayyeh et al
EPI_ISL_730527	Jordan/AM-ALSR-5290/2020	2020-10-31	Asia	Jordan	Biolab Diagnostic Laboratories	Andersen lab at Scripps Research	Issa Abu-Dayyeh et al
EPI_ISL_730528	Jordan/AM-ALSR-5291/2020	2020-11-02	Asia	Jordan	Biolab Diagnostic Laboratories	Andersen lab at Scripps Research	Issa Abu-Dayyeh et al
EPI_ISL_730529	Jordan/AM-ALSR-5292/2020	2020-11-04	Asia	Jordan	Biolab Diagnostic Laboratories	Andersen lab at Scripps Research	Issa Abu-Dayyeh et al
EPI_ISL_730530	Jordan/AM-ALSR-5293/2020	2020-11-04	Asia	Jordan	Biolab Diagnostic Laboratories	Andersen lab at Scripps Research	Issa Abu-Dayyeh et al
EPI_ISL_730531	Jordan/AM-ALSR-5294/2020	2020-11-06	Asia	Jordan	Biolab Diagnostic Laboratories	Andersen lab at Scripps Research	Issa Abu-Dayyeh et al
EPI_ISL_730532	Jordan/AM-ALSR-5296/2020	2020-11-02	Asia	Jordan	Biolab Diagnostic Laboratories	Andersen lab at Scripps Research	Issa Abu-Dayyeh et al
EPI_ISL_730534	Jordan/AM-ALSR-5298/2020	2020-11-04	Asia	Jordan	Biolab Diagnostic Laboratories	Andersen lab at Scripps Research	Issa Abu-Dayyeh et al
EPI_ISL_730535	Jordan/AM-ALSR-5299/2020	2020-11-06	Asia	Jordan	Biolab Diagnostic Laboratories	Andersen lab at Scripps Research	Issa Abu-Dayyeh et al
EPI_ISL_730536	Jordan/AM-ALSR-5300/2020	2020-11-06	Asia	Jordan	Biolab Diagnostic Laboratories	Andersen lab at Scripps Research	Issa Abu-Dayyeh et al
EPI_ISL_730539	Jordan/AM-ALSR-5303/2020	2020-11-04	Asia	Jordan	Biolab Diagnostic Laboratories	Andersen lab at Scripps Research	Issa Abu-Dayyeh et al
EPI_ISL_730540	Jordan/AM-ALSR-5304/2020	2020-11-06	Asia	Jordan	Biolab Diagnostic Laboratories	Andersen lab at Scripps Research	Issa Abu-Dayyeh et al
EPI_ISL_730541	Jordan/AM-ALSR-5305/2020	2020-11-07	Asia	Jordan	Biolab Diagnostic Laboratories	Andersen lab at Scripps Research	Issa Abu-Dayyeh et al
EPI_ISL_730547	Jordan/AM-ALSR-5311/2020	2020-10-31	Asia	Jordan	Biolab Diagnostic Laboratories	Andersen lab at Scripps Research	Issa Abu-Dayyeh et al
EPI_ISL_730548	Jordan/AM-ALSR-5312/2020	2020-11-02	Asia	Jordan	Biolab Diagnostic Laboratories	Andersen lab at Scripps Research	Issa Abu-Dayyeh et al
EPI_ISL_730549	Jordan/AM-ALSR-5313/2020	2020-11-03	Asia	Jordan	Biolab Diagnostic Laboratories	Andersen lab at Scripps Research	Issa Abu-Dayyeh et al
EPI_ISL_730550	Jordan/AM-ALSR-5314/2020	2020-11-04	Asia	Jordan	Biolab Diagnostic Laboratories	Andersen lab at Scripps Research	Issa Abu-Dayyeh et al
EPI_ISL_730552	Jordan/AM-ALSR-5316/2020	2020-11-06	Asia	Jordan	Biolab Diagnostic Laboratories	Andersen lab at Scripps Research	Issa Abu-Dayyeh et al
EPI_ISL_730553	Jordan/AM-ALSR-5317/2020	2020-11-07	Asia	Jordan	Biolab Diagnostic Laboratories	Andersen lab at Scripps Research	Issa Abu-Dayyeh et al
EPI_ISL_730554	Jordan/AM-ALSR-5318/2020	2020-11-02	Asia	Jordan	Biolab Diagnostic Laboratories	Andersen lab at Scripps Research	Issa Abu-Dayyeh et al
EPI_ISL_730555	Jordan/AM-ALSR-5319/2020	2020-11-03	Asia	Jordan	Biolab Diagnostic Laboratories	Andersen lab at Scripps Research	Issa Abu-Dayyeh et al
EPI_ISL_730556	Jordan/AM-ALSR-5320/2020	2020-11-04	Asia	Jordan	Biolab Diagnostic Laboratories	Andersen lab at Scripps Research	Issa Abu-Dayyeh et al
EPI_ISL_730557	Jordan/AM-ALSR-5321/2020	2020-11-04	Asia	Jordan	Biolab Diagnostic Laboratories	Andersen lab at Scripps Research	Issa Abu-Dayyeh et al
EPI_ISL_730558	Jordan/AM-ALSR-5322/2020	2020-11-06	Asia	Jordan	Biolab Diagnostic Laboratories	Andersen lab at Scripps Research	Issa Abu-Dayyeh et al
EPI_ISL_730559	Jordan/AM-ALSR-5323/2020	2020-11-07	Asia	Jordan	Biolab Diagnostic Laboratories	Andersen lab at Scripps Research	Issa Abu-Dayyeh et al
EPI_ISL_730560	Jordan/AM-ALSR-5324/2020	2020-11-03	Asia	Jordan	Biolab Diagnostic Laboratories	Andersen lab at Scripps Research	Issa Abu-Dayyeh et al
EPI_ISL_730561	Jordan/AM-ALSR-5325/2020	2020-11-04	Asia	Jordan	Biolab Diagnostic Laboratories	Andersen lab at Scripps Research	Issa Abu-Dayyeh et al
EPI_ISL_730562	Jordan/AM-ALSR-5326/2020	2020-11-03	Asia	Jordan	Biolab Diagnostic Laboratories	Andersen lab at Scripps Research	Issa Abu-Dayyeh et al
EPI_ISL_730563	Jordan/AM-ALSR-5327/2020	2020-11-04	Asia	Jordan	Biolab Diagnostic Laboratories	Andersen lab at Scripps Research	Issa Abu-Dayyeh et al
EPI_ISL_878440	Jordan/AM-ALSR-5774/2021	2021-01-04	Asia	Jordan	Biolab Diagnostic Laboratories	Andersen lab at Scripps Research	Issa Abu-Dayyeh et al
EPI_ISL_878443	Jordan/AM-ALSR-5775/2021	2021-01-04	Asia	Jordan	Biolab Diagnostic Laboratories	Andersen lab at Scripps Research	Issa Abu-Dayyeh et al
EPI_ISL_878445	Jordan/AM-ALSR-5776/2021	2021-01-04	Asia	Jordan	Biolab Diagnostic Laboratories	Andersen lab at Scripps Research	Issa Abu-Dayyeh et al
EPI_ISL_878448	Jordan/AM-ALSR-5777/2021	2021-01-04	Asia	Jordan	Biolab Diagnostic Laboratories	Andersen lab at Scripps Research	Issa Abu-Dayyeh et al
EPI_ISL_878450	Jordan/AM-ALSR-5778/2021	2021-01-04	Asia	Jordan	Biolab Diagnostic Laboratories	Andersen lab at Scripps Research	Issa Abu-Dayyeh et al
EPI_ISL_878452	Jordan/AM-ALSR-5779/2021	2021-01-04	Asia	Jordan	Biolab Diagnostic Laboratories	Andersen lab at Scripps Research	Issa Abu-Dayyeh et al
EPI_ISL_878455	Jordan/AM-ALSR-5780/2021	2021-01-04	Asia	Jordan	Biolab Diagnostic Laboratories	Andersen lab at Scripps Research	Issa Abu-Dayyeh et al
EPI_ISL_878457	Jordan/AM-ALSR-5781/2021	2021-01-04	Asia	Jordan	Biolab Diagnostic Laboratories	Andersen lab at Scripps Research	Issa Abu-Dayyeh et al
EPI_ISL_878463	Jordan/AM-ALSR-5783/2021	2021-01-04	Asia	Jordan	Biolab Diagnostic Laboratories	Andersen lab at Scripps Research	Issa Abu-Dayyeh et al
EPI_ISL_878465	Jordan/AM-ALSR-5784/2021	2021-01-04	Asia	Jordan	Biolab Diagnostic Laboratories	Andersen lab at Scripps Research	Issa Abu-Dayyeh et al
EPI_ISL_878468	Jordan/AM-ALSR-5785/2021	2021-01-04	Asia	Jordan	Biolab Diagnostic Laboratories	Andersen lab at Scripps Research	Issa Abu-Dayyeh et al
EPI_ISL_878470	Jordan/AM-ALSR-5786/2021	2021-01-04	Asia	Jordan	Biolab Diagnostic Laboratories	Andersen lab at Scripps Research	Issa Abu-Dayyeh et al
EPI_ISL_878472	Jordan/AM-ALSR-5787/2021	2021-01-04	Asia	Jordan	Biolab Diagnostic Laboratories	Andersen lab at Scripps Research	Issa Abu-Dayyeh et al
EPI_ISL_878474	Jordan/AM-ALSR-5788/2021	2021-01-04	Asia	Jordan	Biolab Diagnostic Laboratories	Andersen lab at Scripps Research	Issa Abu-Dayyeh et al
EPI_ISL_878477	Jordan/AM-ALSR-5789/2021	2021-01-05	Asia	Jordan	Biolab Diagnostic Laboratories	Andersen lab at Scripps Research	Issa Abu-Dayyeh et al
EPI_ISL_878480	Jordan/AM-ALSR-5790/2021	2021-01-05	Asia	Jordan	Biolab Diagnostic Laboratories	Andersen lab at Scripps Research	Issa Abu-Dayyeh et al
EPI_ISL_878483	Jordan/AM-ALSR-5791/2021	2021-01-05	Asia	Jordan	Biolab Diagnostic Laboratories	Andersen lab at Scripps Research	Issa Abu-Dayyeh et al
EPI_ISL_878485	Jordan/AM-ALSR-5792/2021	2021-01-05	Asia	Jordan	Biolab Diagnostic Laboratories	Andersen lab at Scripps Research	Issa Abu-Dayyeh et al
EPI_ISL_878488	Jordan/AM-ALSR-5793/2021	2021-01-05	Asia	Jordan	Biolab Diagnostic Laboratories	Andersen lab at Scripps Research	Issa Abu-Dayyeh et al
EPI_ISL_878491	Jordan/AM-ALSR-5794/2021	2021-01-05	Asia	Jordan	Biolab Diagnostic Laboratories	Andersen lab at Scripps Research	Issa Abu-Dayyeh et al
EPI_ISL_878492	Jordan/AM-ALSR-5795/2021	2021-01-05	Asia	Jordan	Biolab Diagnostic Laboratories	Andersen lab at Scripps Research	Issa Abu-Dayyeh et al
EPI_ISL_878498	Jordan/AM-ALSR-5797/2021	2021-01-03	Asia	Jordan	Biolab Diagnostic Laboratories	Andersen lab at Scripps Research	Issa Abu-Dayyeh et al
EPI_ISL_878500	Jordan/AM-ALSR-5798/2021	2021-01-02	Asia	Jordan	Biolab Diagnostic Laboratories	Andersen lab at Scripps Research	Issa Abu-Dayyeh et al
EPI_ISL_878506	Jordan/AM-ALSR-5800/2021	2021-01-06	Asia	Jordan	Biolab Diagnostic Laboratories	Andersen lab at Scripps Research	Issa Abu-Dayyeh et al
EPI_ISL_878509	Jordan/AM-ALSR-5801/2021	2021-01-06	Asia	Jordan	Biolab Diagnostic Laboratories	Andersen lab at Scripps Research	Issa Abu-Dayyeh et al
EPI_ISL_878511	Jordan/AM-ALSR-5802/2021	2021-01-06	Asia	Jordan	Biolab Diagnostic Laboratories	Andersen lab at Scripps Research	Issa Abu-Dayyeh et al
EPI_ISL_878514	Jordan/AM-ALSR-5803/2021	2021-01-06	Asia	Jordan	Biolab Diagnostic Laboratories	Andersen lab at Scripps Research	Issa Abu-Dayyeh et al
EPI_ISL_878519	Jordan/AM-ALSR-5805/2021	2021-01-06	Asia	Jordan	Biolab Diagnostic Laboratories	Andersen lab at Scripps Research	Issa Abu-Dayyeh et al
EPI_ISL_878522	Jordan/AM-ALSR-5806/2021	2021-01-06	Asia	Jordan	Biolab Diagnostic Laboratories	Andersen lab at Scripps Research	Issa Abu-Dayyeh et al
EPI_ISL_878526	Jordan/AM-ALSR-5808/2021	2021-01-06	Asia	Jordan	Biolab Diagnostic Laboratories	Andersen lab at Scripps Research	Issa Abu-Dayyeh et al
EPI_ISL_878571	Jordan/AM-ALSR-5829/2020	2020-12-25	Asia	Jordan	Biolab Diagnostic Laboratories	Andersen lab at Scripps Research	Issa Abu-Dayyeh et al
EPI_ISL_878574	Jordan/AM-ALSR-5830/2020	2020-12-24	Asia	Jordan	Biolab Diagnostic Laboratories	Andersen lab at Scripps Research	Issa Abu-Dayyeh et al
EPI_ISL_878576	Jordan/AM-ALSR-5832/2021	2021-01-02	Asia	Jordan	Biolab Diagnostic Laboratories	Andersen lab at Scripps Research	Issa Abu-Dayyeh et al
EPI_ISL_878579	Jordan/AM-ALSR-5833/2021	2021-01-02	Asia	Jordan	Biolab Diagnostic Laboratories	Andersen lab at Scripps Research	Issa Abu-Dayyeh et al
EPI_ISL_878581	Jordan/AM-ALSR-5834/2021	2021-01-02	Asia	Jordan	Biolab Diagnostic Laboratories	Andersen lab at Scripps Research	Issa Abu-Dayyeh et al
EPI_ISL_1404588	Jordan/AM-Biolab006/2021	2021-03-27	Asia	Jordan	Biolab Diagnostic Laboratories	Biolab Diagnostic Laboratories	Issa Abu-Dayyeh et al
EPI_ISL_1404614	Jordan/AM-Biolab007/2021	2021-03-18	Asia	Jordan	Biolab Diagnostic Laboratories	Biolab Diagnostic Laboratories	Issa Abu-Dayyeh et al
EPI_ISL_1405965	Jordan/AM-Biolab008/2021	2021-03-18	Asia	Jordan	Biolab Diagnostic Laboratories	Biolab Diagnostic Laboratories	Issa Abu-Dayyeh et al
EPI_ISL_1406143	Jordan/AM-Biolab009/2021	2021-03-13	Asia	Jordan	Biolab Diagnostic Laboratories	Biolab Diagnostic Laboratories	Issa Abu-Dayyeh et al
EPI_ISL_1406151	Jordan/AM-Biolab010/2021	2021-03-09	Asia	Jordan	Biolab Diagnostic Laboratories	Biolab Diagnostic Laboratories	Issa Abu-Dayyeh et al
EPI_ISL_1406179	Jordan/AM-Biolab011/2021	2021-03-09	Asia	Jordan	Biolab Diagnostic Laboratories	Biolab Diagnostic Laboratories	Issa Abu-Dayyeh et al
EPI_ISL_1406183	Jordan/AM-Biolab012/2021	2021-03-13	Asia	Jordan	Biolab Diagnostic Laboratories	Biolab Diagnostic Laboratories	Issa Abu-Dayyeh et al
EPI_ISL_1406189	Jordan/AM-Biolab013/2021	2021-03-07	Asia	Jordan	Biolab Diagnostic Laboratories	Biolab Diagnostic Laboratories	Issa Abu-Dayyeh et al
EPI_ISL_1406195	Jordan/AM-Biolab014/2021	2021-03-09	Asia	Jordan	Biolab Diagnostic Laboratories	Biolab Diagnostic Laboratories	Issa Abu-Dayyeh et al
EPI_ISL_1406239	Jordan/AM-Biolab016/2021	2021-03-20	Asia	Jordan	Biolab Diagnostic Laboratories	Biolab Diagnostic Laboratories	Issa Abu-Dayyeh et al
EPI_ISL_1823120	Jordan/AM-Biolab018/2021	2021-04-25	Asia	Jordan	Biolab Diagnostic Laboratories	Biolab Diagnostic Laboratories	Issa Abu-Dayyeh et al
EPI_ISL_1824717	Jordan/AM-Biolab021/2021	2021-04-18	Asia	Jordan	Biolab Diagnostic Laboratories	Biolab Diagnostic Laboratories	Issa Abu-Dayyeh et al
EPI_ISL_1824718	Jordan/AM-Biolab022/2021	2021-04-18	Asia	Jordan	Biolab Diagnostic Laboratories	Biolab Diagnostic Laboratories	Issa Abu-Dayyeh et al
EPI_ISL_2105674	Jordan/AM-Biolab042/2021	2021-05-04	Asia	Jordan	Biolab Diagnostic Laboratories	Biolab Diagnostic Laboratories	Issa Abu-Dayyeh et al
EPI_ISL_1336652	Jordan/AM-HU-16/2021	2021-03	Asia	Jordan	Prince Hamza Hospital	Alanagreh	Loai Alanagreh et al
EPI_ISL_730479	Jordan/AQ-ALSR-5241/2020	2020-10-06	Asia	Jordan	Biolab Diagnostic Laboratories	Andersen lab at Scripps Research	Issa Abu-Dayyeh et al
EPI_ISL_730480	Jordan/AQ-ALSR-5242/2020	2020-10-06	Asia	Jordan	Biolab Diagnostic Laboratories	Andersen lab at Scripps Research	Issa Abu-Dayyeh et al
EPI_ISL_730481	Jordan/AQ-ALSR-5243/2020	2020-10-18	Asia	Jordan	Biolab Diagnostic Laboratories	Andersen lab at Scripps Research	Issa Abu-Dayyeh et al
EPI_ISL_730482	Jordan/AQ-ALSR-5244/2020	2020-10-06	Asia	Jordan	Biolab Diagnostic Laboratories	Andersen lab at Scripps Research	Issa Abu-Dayyeh et al
EPI_ISL_730483	Jordan/AQ-ALSR-5245/2020	2020-10-06	Asia	Jordan	Biolab Diagnostic Laboratories	Andersen lab at Scripps Research	Issa Abu-Dayyeh et al
EPI_ISL_730484	Jordan/AQ-ALSR-5246/2020	2020-10-05	Asia	Jordan	Biolab Diagnostic Laboratories	Andersen lab at Scripps Research	Issa Abu-Dayyeh et al
EPI_ISL_730485	Jordan/AQ-ALSR-5247/2020	2020-10-15	Asia	Jordan	Biolab Diagnostic Laboratories	Andersen lab at Scripps Research	Issa Abu-Dayyeh et al
EPI_ISL_730486	Jordan/AQ-ALSR-5248/2020	2020-10-06	Asia	Jordan	Biolab Diagnostic Laboratories	Andersen lab at Scripps Research	Issa Abu-Dayyeh et al
EPI_ISL_730487	Jordan/AQ-ALSR-5249/2020	2020-10-06	Asia	Jordan	Biolab Diagnostic Laboratories	Andersen lab at Scripps Research	Issa Abu-Dayyeh et al
EPI_ISL_730488	Jordan/AQ-ALSR-5250/2020	2020-10-07	Asia	Jordan	Biolab Diagnostic Laboratories	Andersen lab at Scripps Research	Issa Abu-Dayyeh et al
EPI_ISL_730490	Jordan/AQ-ALSR-5252/2020	2020-10-15	Asia	Jordan	Biolab Diagnostic Laboratories	Andersen lab at Scripps Research	Issa Abu-Dayyeh et al
EPI_ISL_730491	Jordan/AQ-ALSR-5253/2020	2020-10-05	Asia	Jordan	Biolab Diagnostic Laboratories	Andersen lab at Scripps Research	Issa Abu-Dayyeh et al
EPI_ISL_730492	Jordan/AQ-ALSR-5254/2020	2020-10-06	Asia	Jordan	Biolab Diagnostic Laboratories	Andersen lab at Scripps Research	Issa Abu-Dayyeh et al
EPI_ISL_730493	Jordan/AQ-ALSR-5255/2020	2020-10-10	Asia	Jordan	Biolab Diagnostic Laboratories	Andersen lab at Scripps Research	Issa Abu-Dayyeh et al
EPI_ISL_730494	Jordan/AQ-ALSR-5256/2020	2020-10-06	Asia	Jordan	Biolab Diagnostic Laboratories	Andersen lab at Scripps Research	Issa Abu-Dayyeh et al
EPI_ISL_730495	Jordan/AQ-ALSR-5257/2020	2020-10-06	Asia	Jordan	Biolab Diagnostic Laboratories	Andersen lab at Scripps Research	Issa Abu-Dayyeh et al
EPI_ISL_730496	Jordan/AQ-ALSR-5258/2020	2020-10-17	Asia	Jordan	Biolab Diagnostic Laboratories	Andersen lab at Scripps Research	Issa Abu-Dayyeh et al
EPI_ISL_730497	Jordan/AQ-ALSR-5259/2020	2020-10-18	Asia	Jordan	Biolab Diagnostic Laboratories	Andersen lab at Scripps Research	Issa Abu-Dayyeh et al
EPI_ISL_730498	Jordan/AQ-ALSR-5260/2020	2020-10-12	Asia	Jordan	Biolab Diagnostic Laboratories	Andersen lab at Scripps Research	Issa Abu-Dayyeh et al
EPI_ISL_730499	Jordan/AQ-ALSR-5261/2020	2020-10-06	Asia	Jordan	Biolab Diagnostic Laboratories	Andersen lab at Scripps Research	Issa Abu-Dayyeh et al
EPI_ISL_730500	Jordan/AQ-ALSR-5262/2020	2020-10-06	Asia	Jordan	Biolab Diagnostic Laboratories	Andersen lab at Scripps Research	Issa Abu-Dayyeh et al
EPI_ISL_730501	Jordan/AQ-ALSR-5263/2020	2020-10-12	Asia	Jordan	Biolab Diagnostic Laboratories	Andersen lab at Scripps Research	Issa Abu-Dayyeh et al
EPI_ISL_730502	Jordan/AQ-ALSR-5264/2020	2020-10-15	Asia	Jordan	Biolab Diagnostic Laboratories	Andersen lab at Scripps Research	Issa Abu-Dayyeh et al
EPI_ISL_730503	Jordan/AQ-ALSR-5265/2020	2020-10-06	Asia	Jordan	Biolab Diagnostic Laboratories	Andersen lab at Scripps Research	Issa Abu-Dayyeh et al
EPI_ISL_730504	Jordan/AQ-ALSR-5266/2020	2020-10-06	Asia	Jordan	Biolab Diagnostic Laboratories	Andersen lab at Scripps Research	Issa Abu-Dayyeh et al
EPI_ISL_730505	Jordan/AQ-ALSR-5267/2020	2020-10-07	Asia	Jordan	Biolab Diagnostic Laboratories	Andersen lab at Scripps Research	Issa Abu-Dayyeh et al
EPI_ISL_730506	Jordan/AQ-ALSR-5268/2020	2020-10-07	Asia	Jordan	Biolab Diagnostic Laboratories	Andersen lab at Scripps Research	Issa Abu-Dayyeh et al
EPI_ISL_730507	Jordan/AQ-ALSR-5269/2020	2020-10-18	Asia	Jordan	Biolab Diagnostic Laboratories	Andersen lab at Scripps Research	Issa Abu-Dayyeh et al
EPI_ISL_730508	Jordan/AQ-ALSR-5270/2020	2020-10-08	Asia	Jordan	Biolab Diagnostic Laboratories	Andersen lab at Scripps Research	Issa Abu-Dayyeh et al
EPI_ISL_730509	Jordan/AQ-ALSR-5271/2020	2020-10-06	Asia	Jordan	Biolab Diagnostic Laboratories	Andersen lab at Scripps Research	Issa Abu-Dayyeh et al
EPI_ISL_730510	Jordan/AQ-ALSR-5272/2020	2020-10-06	Asia	Jordan	Biolab Diagnostic Laboratories	Andersen lab at Scripps Research	Issa Abu-Dayyeh et al
EPI_ISL_730511	Jordan/AQ-ALSR-5273/2020	2020-10-07	Asia	Jordan	Biolab Diagnostic Laboratories	Andersen lab at Scripps Research	Issa Abu-Dayyeh et al
EPI_ISL_730512	Jordan/AQ-ALSR-5274/2020	2020-10-07	Asia	Jordan	Biolab Diagnostic Laboratories	Andersen lab at Scripps Research	Issa Abu-Dayyeh et al
EPI_ISL_730513	Jordan/AQ-ALSR-5275/2020	2020-10-08	Asia	Jordan	Biolab Diagnostic Laboratories	Andersen lab at Scripps Research	Issa Abu-Dayyeh et al
EPI_ISL_730514	Jordan/AQ-ALSR-5276/2020	2020-10-18	Asia	Jordan	Biolab Diagnostic Laboratories	Andersen lab at Scripps Research	Issa Abu-Dayyeh et al
EPI_ISL_730515	Jordan/AQ-ALSR-5277/2020	2020-10-05	Asia	Jordan	Biolab Diagnostic Laboratories	Andersen lab at Scripps Research	Issa Abu-Dayyeh et al
EPI_ISL_730516	Jordan/AQ-ALSR-5278/2020	2020-10-07	Asia	Jordan	Biolab Diagnostic Laboratories	Andersen lab at Scripps Research	Issa Abu-Dayyeh et al
EPI_ISL_2105672	Jordan/AQ-Biolab040/2021	2021-04-25	Asia	Jordan	Biolab Diagnostic Laboratories	Biolab Diagnostic Laboratories	Issa Abu-Dayyeh et al
EPI_ISL_730460	Jordan/AZ-ALSR-5222/2020	2020-10-18	Asia	Jordan	Biolab Diagnostic Laboratories	Andersen lab at Scripps Research	Issa Abu-Dayyeh et al
EPI_ISL_730465	Jordan/AZ-ALSR-5227/2020	2020-10-18	Asia	Jordan	Biolab Diagnostic Laboratories	Andersen lab at Scripps Research	Issa Abu-Dayyeh et al
EPI_ISL_730533	Jordan/AZ-ALSR-5297/2020	2020-11-01	Asia	Jordan	Biolab Diagnostic Laboratories	Andersen lab at Scripps Research	Issa Abu-Dayyeh et al
EPI_ISL_730537	Jordan/AZ-ALSR-5301/2020	2020-10-31	Asia	Jordan	Biolab Diagnostic Laboratories	Andersen lab at Scripps Research	Issa Abu-Dayyeh et al
EPI_ISL_878524	Jordan/AZ-ALSR-5807/2021	2021-01-06	Asia	Jordan	Biolab Diagnostic Laboratories	Andersen lab at Scripps Research	Issa Abu-Dayyeh et al
EPI_ISL_2105670	Jordan/AZ-Biolab038/2021	2021-04-28	Asia	Jordan	Biolab Diagnostic Laboratories	Biolab Diagnostic Laboratories	Issa Abu-Dayyeh et al
EPI_ISL_2105671	Jordan/AZ-Biolab039/2021	2021-04-28	Asia	Jordan	Biolab Diagnostic Laboratories	Biolab Diagnostic Laboratories	Issa Abu-Dayyeh et al
EPI_ISL_3650535	Jordan/Amman/2021	2021-08-24	Asia	Jordan	Ministry Of Health- labs	Ministry Of Health- labs	Mahmoud Al Gazo et al
EPI_ISL_977537	Jordan/Biolab001/2021	2021-01-29	Asia	Jordan	Biolab Diagnostic Laboratories	Biolab Diagnostic Laboratories	Issa Abu-Dayyeh et al
EPI_ISL_977600	Jordan/Biolab002/2021	2021-01-27	Asia	Jordan	Biolab Diagnostic Laboratories	Biolab Diagnostic Laboratories	Issa Abu-Dayyeh et al
EPI_ISL_977602	Jordan/Biolab003/2021	2021-01-24	Asia	Jordan	Biolab Diagnostic Laboratories	Biolab Diagnostic Laboratories	Issa Abu-Dayyeh et al
EPI_ISL_1089783	Jordan/Biolab004/2021	2021-01-29	Asia	Jordan	Biolab Diagnostic Laboratories	Biolab Diagnostic Laboratories	Issa Abu-Dayyeh et al
EPI_ISL_1116758	Jordan/Biolab005/2021	2021-01-27	Asia	Jordan	Biolab Diagnostic Laboratories	Biolab Diagnostic Laboratories	Issa Abu-Dayyeh et al
EPI_ISL_2617449	Jordan/Biolab0052/2021	2021-02-10	Asia	Jordan	Biolab Diagnostic Laboratories	Biolab Diagnostic Laboratories	Issa Abu-Dayyeh et al
EPI_ISL_2617450	Jordan/Biolab0053/2021	2021-02-12	Asia	Jordan	Biolab Diagnostic Laboratories	Biolab Diagnostic Laboratories	Issa Abu-Dayyeh et al
EPI_ISL_2617451	Jordan/Biolab0054/2021	2021-02-15	Asia	Jordan	Biolab Diagnostic Laboratories	Biolab Diagnostic Laboratories	Issa Abu-Dayyeh et al
EPI_ISL_2617452	Jordan/Biolab0055/2021	2021-02-17	Asia	Jordan	Biolab Diagnostic Laboratories	Biolab Diagnostic Laboratories	Issa Abu-Dayyeh et al
EPI_ISL_2617453	Jordan/Biolab0061/2021	2021-02-25	Asia	Jordan	Biolab Diagnostic Laboratories	Biolab Diagnostic Laboratories	Issa Abu-Dayyeh et al
EPI_ISL_2617454	Jordan/Biolab0062/2021	2021-02-27	Asia	Jordan	Biolab Diagnostic Laboratories	Biolab Diagnostic Laboratories	Issa Abu-Dayyeh et al
EPI_ISL_2617455	Jordan/Biolab0063/2021	2021-02-28	Asia	Jordan	Biolab Diagnostic Laboratories	Biolab Diagnostic Laboratories	Issa Abu-Dayyeh et al
EPI_ISL_2617456	Jordan/Biolab0064/2021	2021-02-01	Asia	Jordan	Biolab Diagnostic Laboratories	Biolab Diagnostic Laboratories	Issa Abu-Dayyeh et al
EPI_ISL_2617457	Jordan/Biolab0066/2021	2021-02-03	Asia	Jordan	Biolab Diagnostic Laboratories	Biolab Diagnostic Laboratories	Issa Abu-Dayyeh et al
EPI_ISL_2617458	Jordan/Biolab0067/2021	2021-02-03	Asia	Jordan	Biolab Diagnostic Laboratories	Biolab Diagnostic Laboratories	Issa Abu-Dayyeh et al
EPI_ISL_2617459	Jordan/Biolab0068/2021	2021-02-04	Asia	Jordan	Biolab Diagnostic Laboratories	Biolab Diagnostic Laboratories	Issa Abu-Dayyeh et al
EPI_ISL_2617460	Jordan/Biolab0069/2021	2021-02-05	Asia	Jordan	Biolab Diagnostic Laboratories	Biolab Diagnostic Laboratories	Issa Abu-Dayyeh et al
EPI_ISL_2617461	Jordan/Biolab0071/2021	2021-02-07	Asia	Jordan	Biolab Diagnostic Laboratories	Biolab Diagnostic Laboratories	Issa Abu-Dayyeh et al
EPI_ISL_2617462	Jordan/Biolab0072/2021	2021-02-08	Asia	Jordan	Biolab Diagnostic Laboratories	Biolab Diagnostic Laboratories	Issa Abu-Dayyeh et al
EPI_ISL_2617463	Jordan/Biolab0073/2021	2021-02-08	Asia	Jordan	Biolab Diagnostic Laboratories	Biolab Diagnostic Laboratories	Issa Abu-Dayyeh et al
EPI_ISL_2658758	Jordan/Biolab0076/2021	2021-02-12	Asia	Jordan	Biolab Diagnostic Laboratories	Biolab Diagnostic Laboratories	Issa Abu-Dayyeh et al
EPI_ISL_2658759	Jordan/Biolab0077/2021	2021-02-13	Asia	Jordan	Biolab Diagnostic Laboratories	Biolab Diagnostic Laboratories	Issa Abu-Dayyeh et al
EPI_ISL_2658761	Jordan/Biolab0080/2021	2021-04-06	Asia	Jordan	Biolab Diagnostic Laboratories	Biolab Diagnostic Laboratories	Issa Abu-Dayyeh et al
EPI_ISL_2658762	Jordan/Biolab0081/2021	2021-04-01	Asia	Jordan	Biolab Diagnostic Laboratories	Biolab Diagnostic Laboratories	Issa Abu-Dayyeh et al
EPI_ISL_2658763	Jordan/Biolab0082/2021	2021-04-03	Asia	Jordan	Biolab Diagnostic Laboratories	Biolab Diagnostic Laboratories	Issa Abu-Dayyeh et al
EPI_ISL_2658764	Jordan/Biolab0083/2021	2021-04-10	Asia	Jordan	Biolab Diagnostic Laboratories	Biolab Diagnostic Laboratories	Issa Abu-Dayyeh et al
EPI_ISL_2658765	Jordan/Biolab0084/2021	2021-04-13	Asia	Jordan	Biolab Diagnostic Laboratories	Biolab Diagnostic Laboratories	Issa Abu-Dayyeh et al
EPI_ISL_2658766	Jordan/Biolab0087/2021	2021-01-25	Asia	Jordan	Biolab Diagnostic Laboratories	Biolab Diagnostic Laboratories	Issa Abu-Dayyeh et al
EPI_ISL_2658767	Jordan/Biolab0088/2021	2021-01-25	Asia	Jordan	Biolab Diagnostic Laboratories	Biolab Diagnostic Laboratories	Issa Abu-Dayyeh et al
EPI_ISL_2658768	Jordan/Biolab0089/2021	2021-01-26	Asia	Jordan	Biolab Diagnostic Laboratories	Biolab Diagnostic Laboratories	Issa Abu-Dayyeh et al
EPI_ISL_2693973	Jordan/Biolab0092/2021	2021-01-28	Asia	Jordan	Biolab Diagnostic Laboratories	Biolab Diagnostic Laboratories	Issa Abu-Dayyeh et al
EPI_ISL_2693974	Jordan/Biolab0093/2021	2021-01-28	Asia	Jordan	Biolab Diagnostic Laboratories	Biolab Diagnostic Laboratories	Issa Abu-Dayyeh et al
EPI_ISL_2693975	Jordan/Biolab0094/2021	2021-01-28	Asia	Jordan	Biolab Diagnostic Laboratories	Biolab Diagnostic Laboratories	Issa Abu-Dayyeh et al
EPI_ISL_2693976	Jordan/Biolab0095/2021	2021-01-29	Asia	Jordan	Biolab Diagnostic Laboratories	Biolab Diagnostic Laboratories	Issa Abu-Dayyeh et al
EPI_ISL_2693977	Jordan/Biolab0096/2021	2021-01-29	Asia	Jordan	Biolab Diagnostic Laboratories	Biolab Diagnostic Laboratories	Issa Abu-Dayyeh et al
EPI_ISL_2693978	Jordan/Biolab0097/2021	2021-01-29	Asia	Jordan	Biolab Diagnostic Laboratories	Biolab Diagnostic Laboratories	Issa Abu-Dayyeh et al
EPI_ISL_2693979	Jordan/Biolab0098/2021	2021-01-29	Asia	Jordan	Biolab Diagnostic Laboratories	Biolab Diagnostic Laboratories	Issa Abu-Dayyeh et al
EPI_ISL_2693980	Jordan/Biolab0099/2021	2021-01-30	Asia	Jordan	Biolab Diagnostic Laboratories	Biolab Diagnostic Laboratories	Issa Abu-Dayyeh et al
EPI_ISL_2868414	Jordan/Biolab0110/2021	2021-01-06	Asia	Jordan	Biolab Diagnostic Laboratories	Biolab Diagnostic Laboratories	Issa Abu-Dayyeh et al
EPI_ISL_2868415	Jordan/Biolab0113/2021	2021-01-09	Asia	Jordan	Biolab Diagnostic Laboratories	Biolab Diagnostic Laboratories	Issa Abu-Dayyeh et al
EPI_ISL_2868417	Jordan/Biolab0115/2021	2021-01-12	Asia	Jordan	Biolab Diagnostic Laboratories	Biolab Diagnostic Laboratories	Issa Abu-Dayyeh et al
EPI_ISL_2868418	Jordan/Biolab0116/2021	2021-01-16	Asia	Jordan	Biolab Diagnostic Laboratories	Biolab Diagnostic Laboratories	Issa Abu-Dayyeh et al
EPI_ISL_2868419	Jordan/Biolab0117/2021	2021-01-18	Asia	Jordan	Biolab Diagnostic Laboratories	Biolab Diagnostic Laboratories	Issa Abu-Dayyeh et al
EPI_ISL_2868420	Jordan/Biolab0118/2021	2021-01-19	Asia	Jordan	Biolab Diagnostic Laboratories	Biolab Diagnostic Laboratories	Issa Abu-Dayyeh et al
EPI_ISL_2868421	Jordan/Biolab0120/2021	2021-03-17	Asia	Jordan	Biolab Diagnostic Laboratories	Biolab Diagnostic Laboratories	Issa Abu-Dayyeh et al
EPI_ISL_2868422	Jordan/Biolab0123/2021	2021-07-03	Asia	Jordan	Biolab Diagnostic Laboratories	Biolab Diagnostic Laboratories	Issa Abu-Dayyeh et al
EPI_ISL_3149713	Jordan/Biolab0126/2021	2021-03-16	Asia	Jordan	Biolab Diagnostic Laboratories	Biolab Diagnostic Laboratories	Issa Abu-Dayyeh et al
EPI_ISL_3149714	Jordan/Biolab0127/2021	2021-03-26	Asia	Jordan	Biolab Diagnostic Laboratories	Biolab Diagnostic Laboratories	Issa Abu-Dayyeh et al
EPI_ISL_3149715	Jordan/Biolab0128/2021	2021-03-28	Asia	Jordan	Biolab Diagnostic Laboratories	Biolab Diagnostic Laboratories	Issa Abu-Dayyeh et al
EPI_ISL_3149716	Jordan/Biolab0129/2021	2021-03-30	Asia	Jordan	Biolab Diagnostic Laboratories	Biolab Diagnostic Laboratories	Issa Abu-Dayyeh et al
EPI_ISL_3149717	Jordan/Biolab0133/2021	2021-03-06	Asia	Jordan	Biolab Diagnostic Laboratories	Biolab Diagnostic Laboratories	Issa Abu-Dayyeh et al
EPI_ISL_3149718	Jordan/Biolab0134/2021	2021-03-07	Asia	Jordan	Biolab Diagnostic Laboratories	Biolab Diagnostic Laboratories	Issa Abu-Dayyeh et al
EPI_ISL_3149719	Jordan/Biolab0135/2021	2021-03-08	Asia	Jordan	Biolab Diagnostic Laboratories	Biolab Diagnostic Laboratories	Issa Abu-Dayyeh et al
EPI_ISL_3149720	Jordan/Biolab0139/2021	2021-03-11	Asia	Jordan	Biolab Diagnostic Laboratories	Biolab Diagnostic Laboratories	Issa Abu-Dayyeh et al
EPI_ISL_4053487	Jordan/Biolab0140/2021	2021-03-17	Asia	Jordan	Biolab Diagnostic Laboratories	Biolab Diagnostic Laboratories	Issa Abu-Dayyeh et al
EPI_ISL_4053489	Jordan/Biolab0141/2021	2021-03-17	Asia	Jordan	Biolab Diagnostic Laboratories	Biolab Diagnostic Laboratories	Issa Abu-Dayyeh et al
EPI_ISL_4053491	Jordan/Biolab0142/2021	2021-03-18	Asia	Jordan	Biolab Diagnostic Laboratories	Biolab Diagnostic Laboratories	Issa Abu-Dayyeh et al
EPI_ISL_4053493	Jordan/Biolab0143/2021	2021-03-18	Asia	Jordan	Biolab Diagnostic Laboratories	Biolab Diagnostic Laboratories	Issa Abu-Dayyeh et al
EPI_ISL_4053495	Jordan/Biolab0144/2021	2021-03-20	Asia	Jordan	Biolab Diagnostic Laboratories	Biolab Diagnostic Laboratories	Issa Abu-Dayyeh et al
EPI_ISL_4053497	Jordan/Biolab0145/2021	2021-03-22	Asia	Jordan	Biolab Diagnostic Laboratories	Biolab Diagnostic Laboratories	Issa Abu-Dayyeh et al
EPI_ISL_4053498	Jordan/Biolab0146/2021	2021-03-06	Asia	Jordan	Biolab Diagnostic Laboratories	Biolab Diagnostic Laboratories	Issa Abu-Dayyeh et al
EPI_ISL_4053500	Jordan/Biolab0147/2021	2021-03-04	Asia	Jordan	Biolab Diagnostic Laboratories	Biolab Diagnostic Laboratories	Issa Abu-Dayyeh et al
EPI_ISL_4053502	Jordan/Biolab0148/2021	2021-03-08	Asia	Jordan	Biolab Diagnostic Laboratories	Biolab Diagnostic Laboratories	Issa Abu-Dayyeh et al
EPI_ISL_4053504	Jordan/Biolab0149/2021	2021-03-09	Asia	Jordan	Biolab Diagnostic Laboratories	Biolab Diagnostic Laboratories	Issa Abu-Dayyeh et al
EPI_ISL_4053505	Jordan/Biolab0150/2021	2021-03-10	Asia	Jordan	Biolab Diagnostic Laboratories	Biolab Diagnostic Laboratories	Issa Abu-Dayyeh et al
EPI_ISL_4053507	Jordan/Biolab0151/2021	2021-03-17	Asia	Jordan	Biolab Diagnostic Laboratories	Biolab Diagnostic Laboratories	Issa Abu-Dayyeh et al
EPI_ISL_4053510	Jordan/Biolab0154/2021	2021-06-03	Asia	Jordan	Biolab Diagnostic Laboratories	Biolab Diagnostic Laboratories	Issa Abu-Dayyeh et al
EPI_ISL_4053512	Jordan/Biolab0155/2021	2021-06-04	Asia	Jordan	Biolab Diagnostic Laboratories	Biolab Diagnostic Laboratories	Issa Abu-Dayyeh et al
EPI_ISL_4053514	Jordan/Biolab0156/2021	2021-04-02	Asia	Jordan	Biolab Diagnostic Laboratories	Biolab Diagnostic Laboratories	Issa Abu-Dayyeh et al
EPI_ISL_4053516	Jordan/Biolab0159/2021	2021-03-16	Asia	Jordan	Biolab Diagnostic Laboratories	Biolab Diagnostic Laboratories	Issa Abu-Dayyeh et al
EPI_ISL_4053518	Jordan/Biolab0160/2021	2021-03-18	Asia	Jordan	Biolab Diagnostic Laboratories	Biolab Diagnostic Laboratories	Issa Abu-Dayyeh et al
EPI_ISL_4053520	Jordan/Biolab0161/2021	2021-03-01	Asia	Jordan	Biolab Diagnostic Laboratories	Biolab Diagnostic Laboratories	Issa Abu-Dayyeh et al
EPI_ISL_4053522	Jordan/Biolab0162/2021	2021-03-06	Asia	Jordan	Biolab Diagnostic Laboratories	Biolab Diagnostic Laboratories	Issa Abu-Dayyeh et al
EPI_ISL_4053524	Jordan/Biolab0163/2021	2021-03-07	Asia	Jordan	Biolab Diagnostic Laboratories	Biolab Diagnostic Laboratories	Issa Abu-Dayyeh et al
EPI_ISL_4053526	Jordan/Biolab0164/2021	2021-03-10	Asia	Jordan	Biolab Diagnostic Laboratories	Biolab Diagnostic Laboratories	Issa Abu-Dayyeh et al
EPI_ISL_4053528	Jordan/Biolab0165/2021	2021-03-11	Asia	Jordan	Biolab Diagnostic Laboratories	Biolab Diagnostic Laboratories	Issa Abu-Dayyeh et al
EPI_ISL_4053530	Jordan/Biolab0167/2021	2021-03-22	Asia	Jordan	Biolab Diagnostic Laboratories	Biolab Diagnostic Laboratories	Issa Abu-Dayyeh et al
EPI_ISL_4053532	Jordan/Biolab0168/2021	2021-03-28	Asia	Jordan	Biolab Diagnostic Laboratories	Biolab Diagnostic Laboratories	Issa Abu-Dayyeh et al
EPI_ISL_1822601	Jordan/Biolab017/2021	2021-04-21	Asia	Jordan	Biolab Diagnostic Laboratories	Biolab Diagnostic Laboratories	Issa Abu-Dayyeh et al
EPI_ISL_4053534	Jordan/Biolab0170/2021	2021-05-11	Asia	Jordan	Biolab Diagnostic Laboratories	Biolab Diagnostic Laboratories	Issa Abu-Dayyeh et al
EPI_ISL_4053536	Jordan/Biolab0171/2021	2021-06-03	Asia	Jordan	Biolab Diagnostic Laboratories	Biolab Diagnostic Laboratories	Issa Abu-Dayyeh et al
EPI_ISL_4053538	Jordan/Biolab0172/2021	2021-06-03	Asia	Jordan	Biolab Diagnostic Laboratories	Biolab Diagnostic Laboratories	Issa Abu-Dayyeh et al
EPI_ISL_4053540	Jordan/Biolab0173/2021	2021-06-04	Asia	Jordan	Biolab Diagnostic Laboratories	Biolab Diagnostic Laboratories	Issa Abu-Dayyeh et al
EPI_ISL_4053542	Jordan/Biolab0175/2021	2021-04-04	Asia	Jordan	Biolab Diagnostic Laboratories	Biolab Diagnostic Laboratories	Issa Abu-Dayyeh et al
EPI_ISL_4600355	Jordan/Biolab0176/2021	2021-04-06	Asia	Jordan	Biolab Diagnostic Laboratories	Biolab Diagnostic Laboratories	Issa Abu-Dayyeh et al
EPI_ISL_4600358	Jordan/Biolab0181/2021	2021-04-14	Asia	Jordan	Biolab Diagnostic Laboratories	Biolab Diagnostic Laboratories	Issa Abu-Dayyeh et al
EPI_ISL_4600359	Jordan/Biolab0183/2021	2021-04-17	Asia	Jordan	Biolab Diagnostic Laboratories	Biolab Diagnostic Laboratories	Issa Abu-Dayyeh et al
EPI_ISL_4600360	Jordan/Biolab0184/2021	2021-04-19	Asia	Jordan	Biolab Diagnostic Laboratories	Biolab Diagnostic Laboratories	Issa Abu-Dayyeh et al
EPI_ISL_4600361	Jordan/Biolab0185/2021	2021-04-21	Asia	Jordan	Biolab Diagnostic Laboratories	Biolab Diagnostic Laboratories	Issa Abu-Dayyeh et al
EPI_ISL_1823177	Jordan/Biolab019/2021	2021-04-25	Asia	Jordan	Biolab Diagnostic Laboratories	Biolab Diagnostic Laboratories	Issa Abu-Dayyeh et al
EPI_ISL_4600363	Jordan/Biolab0191/2021	2021-04-30	Asia	Jordan	Biolab Diagnostic Laboratories	Biolab Diagnostic Laboratories	Issa Abu-Dayyeh et al
EPI_ISL_1823202	Jordan/Biolab020/2021	2021-04-16	Asia	Jordan	Biolab Diagnostic Laboratories	Biolab Diagnostic Laboratories	Issa Abu-Dayyeh et al
EPI_ISL_1970824	Jordan/Biolab023/2021	2021-02-09	Asia	Jordan	Biolab Diagnostic Laboratories	Biolab Diagnostic Laboratories	Issa Abu-Dayyeh et al
EPI_ISL_1970825	Jordan/Biolab024/2021	2021-02-09	Asia	Jordan	Biolab Diagnostic Laboratories	Biolab Diagnostic Laboratories	Issa Abu-Dayyeh et al
EPI_ISL_1970826	Jordan/Biolab026/2021	2021-02-08	Asia	Jordan	Biolab Diagnostic Laboratories	Biolab Diagnostic Laboratories	Issa Abu-Dayyeh et al
EPI_ISL_1970827	Jordan/Biolab027/2021	2021-02-10	Asia	Jordan	Biolab Diagnostic Laboratories	Biolab Diagnostic Laboratories	Issa Abu-Dayyeh et al
EPI_ISL_1970828	Jordan/Biolab029/2021	2021-02-08	Asia	Jordan	Biolab Diagnostic Laboratories	Biolab Diagnostic Laboratories	Issa Abu-Dayyeh et al
EPI_ISL_1970829	Jordan/Biolab031/2021	2021-02-09	Asia	Jordan	Biolab Diagnostic Laboratories	Biolab Diagnostic Laboratories	Issa Abu-Dayyeh et al
EPI_ISL_1970830	Jordan/Biolab032/2021	2021-02-09	Asia	Jordan	Biolab Diagnostic Laboratories	Biolab Diagnostic Laboratories	Issa Abu-Dayyeh et al
EPI_ISL_1970831	Jordan/Biolab033/2021	2021-01-25	Asia	Jordan	Biolab Diagnostic Laboratories	Biolab Diagnostic Laboratories	Issa Abu-Dayyeh et al
EPI_ISL_1970832	Jordan/Biolab034/2021	2021-01-29	Asia	Jordan	Biolab Diagnostic Laboratories	Biolab Diagnostic Laboratories	Issa Abu-Dayyeh et al
EPI_ISL_1970833	Jordan/Biolab035/2021	2021-01-02	Asia	Jordan	Biolab Diagnostic Laboratories	Biolab Diagnostic Laboratories	Issa Abu-Dayyeh et al
EPI_ISL_1970834	Jordan/Biolab036/2021	2021-02-09	Asia	Jordan	Biolab Diagnostic Laboratories	Biolab Diagnostic Laboratories	Issa Abu-Dayyeh et al
EPI_ISL_1970835	Jordan/Biolab037/2021	2021-01-19	Asia	Jordan	Biolab Diagnostic Laboratories	Biolab Diagnostic Laboratories	Issa Abu-Dayyeh et al
EPI_ISL_635777	Jordan/IR-ALSR-2578/2020	2020-06-25	Asia	Jordan	Biolab Diagnostic Laboratories	Andersen lab at Scripps Research	Issa Abu-Dayyeh et al
EPI_ISL_636268	Jordan/IR-ALSR-3902/2020	2020-09-30	Asia	Jordan	Biolab Diagnostic Laboratories	Andersen lab at Scripps Research	Issa Abu-Dayyeh et al
EPI_ISL_636283	Jordan/IR-ALSR-3917/2020	2020-09-30	Asia	Jordan	Biolab Diagnostic Laboratories	Andersen lab at Scripps Research	Issa Abu-Dayyeh et al
EPI_ISL_636313	Jordan/IR-ALSR-3949/2020	2020-09-30	Asia	Jordan	Biolab Diagnostic Laboratories	Andersen lab at Scripps Research	Issa Abu-Dayyeh et al
EPI_ISL_730429	Jordan/IR-ALSR-5190/2020	2020-10-05	Asia	Jordan	Biolab Diagnostic Laboratories	Andersen lab at Scripps Research	Issa Abu-Dayyeh et al
EPI_ISL_730431	Jordan/IR-ALSR-5192/2020	2020-10-20	Asia	Jordan	Biolab Diagnostic Laboratories	Andersen lab at Scripps Research	Issa Abu-Dayyeh et al
EPI_ISL_730432	Jordan/IR-ALSR-5194/2020	2020-10-08	Asia	Jordan	Biolab Diagnostic Laboratories	Andersen lab at Scripps Research	Issa Abu-Dayyeh et al
EPI_ISL_730433	Jordan/IR-ALSR-5195/2020	2020-10-11	Asia	Jordan	Biolab Diagnostic Laboratories	Andersen lab at Scripps Research	Issa Abu-Dayyeh et al
EPI_ISL_730434	Jordan/IR-ALSR-5196/2020	2020-10-20	Asia	Jordan	Biolab Diagnostic Laboratories	Andersen lab at Scripps Research	Issa Abu-Dayyeh et al
EPI_ISL_730435	Jordan/IR-ALSR-5197/2020	2020-10-18	Asia	Jordan	Biolab Diagnostic Laboratories	Andersen lab at Scripps Research	Issa Abu-Dayyeh et al
EPI_ISL_730436	Jordan/IR-ALSR-5198/2020	2020-10-06	Asia	Jordan	Biolab Diagnostic Laboratories	Andersen lab at Scripps Research	Issa Abu-Dayyeh et al
EPI_ISL_730437	Jordan/IR-ALSR-5199/2020	2020-10-11	Asia	Jordan	Biolab Diagnostic Laboratories	Andersen lab at Scripps Research	Issa Abu-Dayyeh et al
EPI_ISL_730438	Jordan/IR-ALSR-5200/2020	2020-10-18	Asia	Jordan	Biolab Diagnostic Laboratories	Andersen lab at Scripps Research	Issa Abu-Dayyeh et al
EPI_ISL_730439	Jordan/IR-ALSR-5201/2020	2020-10-07	Asia	Jordan	Biolab Diagnostic Laboratories	Andersen lab at Scripps Research	Issa Abu-Dayyeh et al
EPI_ISL_730440	Jordan/IR-ALSR-5202/2020	2020-10-08	Asia	Jordan	Biolab Diagnostic Laboratories	Andersen lab at Scripps Research	Issa Abu-Dayyeh et al
EPI_ISL_730441	Jordan/IR-ALSR-5203/2020	2020-10-12	Asia	Jordan	Biolab Diagnostic Laboratories	Andersen lab at Scripps Research	Issa Abu-Dayyeh et al
EPI_ISL_730443	Jordan/IR-ALSR-5205/2020	2020-10-05	Asia	Jordan	Biolab Diagnostic Laboratories	Andersen lab at Scripps Research	Issa Abu-Dayyeh et al
EPI_ISL_730444	Jordan/IR-ALSR-5206/2020	2020-10-11	Asia	Jordan	Biolab Diagnostic Laboratories	Andersen lab at Scripps Research	Issa Abu-Dayyeh et al
EPI_ISL_730445	Jordan/IR-ALSR-5207/2020	2020-10-12	Asia	Jordan	Biolab Diagnostic Laboratories	Andersen lab at Scripps Research	Issa Abu-Dayyeh et al
EPI_ISL_730446	Jordan/IR-ALSR-5208/2020	2020-10-20	Asia	Jordan	Biolab Diagnostic Laboratories	Andersen lab at Scripps Research	Issa Abu-Dayyeh et al
EPI_ISL_730447	Jordan/IR-ALSR-5209/2020	2020-10-18	Asia	Jordan	Biolab Diagnostic Laboratories	Andersen lab at Scripps Research	Issa Abu-Dayyeh et al
EPI_ISL_730448	Jordan/IR-ALSR-5210/2020	2020-10-05	Asia	Jordan	Biolab Diagnostic Laboratories	Andersen lab at Scripps Research	Issa Abu-Dayyeh et al
EPI_ISL_730449	Jordan/IR-ALSR-5211/2020	2020-10-07	Asia	Jordan	Biolab Diagnostic Laboratories	Andersen lab at Scripps Research	Issa Abu-Dayyeh et al
EPI_ISL_730450	Jordan/IR-ALSR-5212/2020	2020-10-11	Asia	Jordan	Biolab Diagnostic Laboratories	Andersen lab at Scripps Research	Issa Abu-Dayyeh et al
EPI_ISL_730451	Jordan/IR-ALSR-5213/2020	2020-10-12	Asia	Jordan	Biolab Diagnostic Laboratories	Andersen lab at Scripps Research	Issa Abu-Dayyeh et al
EPI_ISL_730452	Jordan/IR-ALSR-5214/2020	2020-10-20	Asia	Jordan	Biolab Diagnostic Laboratories	Andersen lab at Scripps Research	Issa Abu-Dayyeh et al
EPI_ISL_730453	Jordan/IR-ALSR-5215/2020	2020-10-18	Asia	Jordan	Biolab Diagnostic Laboratories	Andersen lab at Scripps Research	Issa Abu-Dayyeh et al
EPI_ISL_730454	Jordan/IR-ALSR-5216/2020	2020-10-18	Asia	Jordan	Biolab Diagnostic Laboratories	Andersen lab at Scripps Research	Issa Abu-Dayyeh et al
EPI_ISL_730455	Jordan/IR-ALSR-5217/2020	2020-10-05	Asia	Jordan	Biolab Diagnostic Laboratories	Andersen lab at Scripps Research	Issa Abu-Dayyeh et al
EPI_ISL_730456	Jordan/IR-ALSR-5218/2020	2020-10-08	Asia	Jordan	Biolab Diagnostic Laboratories	Andersen lab at Scripps Research	Issa Abu-Dayyeh et al
EPI_ISL_730457	Jordan/IR-ALSR-5219/2020	2020-10-11	Asia	Jordan	Biolab Diagnostic Laboratories	Andersen lab at Scripps Research	Issa Abu-Dayyeh et al
EPI_ISL_730458	Jordan/IR-ALSR-5220/2020	2020-10-20	Asia	Jordan	Biolab Diagnostic Laboratories	Andersen lab at Scripps Research	Issa Abu-Dayyeh et al
EPI_ISL_730461	Jordan/IR-ALSR-5223/2020	2020-10-07	Asia	Jordan	Biolab Diagnostic Laboratories	Andersen lab at Scripps Research	Issa Abu-Dayyeh et al
EPI_ISL_730462	Jordan/IR-ALSR-5224/2020	2020-10-08	Asia	Jordan	Biolab Diagnostic Laboratories	Andersen lab at Scripps Research	Issa Abu-Dayyeh et al
EPI_ISL_730463	Jordan/IR-ALSR-5225/2020	2020-10-11	Asia	Jordan	Biolab Diagnostic Laboratories	Andersen lab at Scripps Research	Issa Abu-Dayyeh et al
EPI_ISL_730464	Jordan/IR-ALSR-5226/2020	2020-10-12	Asia	Jordan	Biolab Diagnostic Laboratories	Andersen lab at Scripps Research	Issa Abu-Dayyeh et al
EPI_ISL_730466	Jordan/IR-ALSR-5228/2020	2020-10-05	Asia	Jordan	Biolab Diagnostic Laboratories	Andersen lab at Scripps Research	Issa Abu-Dayyeh et al
EPI_ISL_730467	Jordan/IR-ALSR-5229/2020	2020-10-07	Asia	Jordan	Biolab Diagnostic Laboratories	Andersen lab at Scripps Research	Issa Abu-Dayyeh et al
EPI_ISL_730468	Jordan/IR-ALSR-5230/2020	2020-10-11	Asia	Jordan	Biolab Diagnostic Laboratories	Andersen lab at Scripps Research	Issa Abu-Dayyeh et al
EPI_ISL_730469	Jordan/IR-ALSR-5231/2020	2020-10-18	Asia	Jordan	Biolab Diagnostic Laboratories	Andersen lab at Scripps Research	Issa Abu-Dayyeh et al
EPI_ISL_730470	Jordan/IR-ALSR-5232/2020	2020-10-18	Asia	Jordan	Biolab Diagnostic Laboratories	Andersen lab at Scripps Research	Issa Abu-Dayyeh et al
EPI_ISL_730471	Jordan/IR-ALSR-5233/2020	2020-10-19	Asia	Jordan	Biolab Diagnostic Laboratories	Andersen lab at Scripps Research	Issa Abu-Dayyeh et al
EPI_ISL_730472	Jordan/IR-ALSR-5234/2020	2020-10-18	Asia	Jordan	Biolab Diagnostic Laboratories	Andersen lab at Scripps Research	Issa Abu-Dayyeh et al
EPI_ISL_730474	Jordan/IR-ALSR-5236/2020	2020-10-06	Asia	Jordan	Biolab Diagnostic Laboratories	Andersen lab at Scripps Research	Issa Abu-Dayyeh et al
EPI_ISL_730475	Jordan/IR-ALSR-5237/2020	2020-10-07	Asia	Jordan	Biolab Diagnostic Laboratories	Andersen lab at Scripps Research	Issa Abu-Dayyeh et al
EPI_ISL_730476	Jordan/IR-ALSR-5238/2020	2020-10-11	Asia	Jordan	Biolab Diagnostic Laboratories	Andersen lab at Scripps Research	Issa Abu-Dayyeh et al
EPI_ISL_730477	Jordan/IR-ALSR-5239/2020	2020-10-18	Asia	Jordan	Biolab Diagnostic Laboratories	Andersen lab at Scripps Research	Issa Abu-Dayyeh et al
EPI_ISL_730517	Jordan/IR-ALSR-5279/2020	2020-11-03	Asia	Jordan	Biolab Diagnostic Laboratories	Andersen lab at Scripps Research	Issa Abu-Dayyeh et al
EPI_ISL_730538	Jordan/IR-ALSR-5302/2020	2020-11-03	Asia	Jordan	Biolab Diagnostic Laboratories	Andersen lab at Scripps Research	Issa Abu-Dayyeh et al
EPI_ISL_1406202	Jordan/IR-Biolab015/2021	2021-03-20	Asia	Jordan	Biolab Diagnostic Laboratories	Biolab Diagnostic Laboratories	Issa Abu-Dayyeh et al
EPI_ISL_2105673	Jordan/IR-Biolab041/2021	2021-04-26	Asia	Jordan	Biolab Diagnostic Laboratories	Biolab Diagnostic Laboratories	Issa Abu-Dayyeh et al
EPI_ISL_4207303	Jordan/JO-JRMS-1/2021	2021-09-04	Asia	Jordan	Jordan Royal Medical Services Mobile Biological Lab	Jordan Royal Medical Services Oncology Lab	DR. RAME HAMDI KHASAWNEH et al
EPI_ISL_4207302	Jordan/JO-JRMS-2/2021	2021-09-04	Asia	Jordan	Jordan Royal Medical Services Mobile Biological Lab	Jordan Royal Medical Services Oncology Lab	DR. RAME HAMDI KHASAWNEH et al
EPI_ISL_4207252	Jordan/JO-JRMS-3/2021	2021-09-04	Asia	Jordan	Jordan Royal Medical Services Mobile Biological Lab	Jordan Royal Medical Services Oncology Lab	DR. RAME HAMDI KHASAWNEH et al
EPI_ISL_4207250	Jordan/JO-JRMS-4/2021	2021-09-04	Asia	Jordan	Jordan Royal Medical Services Mobile Biological Lab	Jordan Royal Medical Services Oncology Lab	DR. RAME HAMDI KHASAWNEH et al
EPI_ISL_635779	Jordan/MA-ALSR-2581/2020	2020-06-01	Asia	Jordan	Biolab Diagnostic Laboratories	Andersen lab at Scripps Research	Issa Abu-Dayyeh et al
EPI_ISL_635780	Jordan/MA-ALSR-2583/2020	2020-06-04	Asia	Jordan	Biolab Diagnostic Laboratories	Andersen lab at Scripps Research	Issa Abu-Dayyeh et al
EPI_ISL_3650850	Jordan/MOH/2021	2021-08-24	Asia	Jordan	Ministry Of Health - Central Labs	Ministry Of Health - Central Labs	Mahmoud Al Gazo et al
EPI_ISL_3652187	Jordan/MOH1/2021	2021-08-24	Asia	Jordan	Ministry Of Health - Central Labs	Ministry Of Health - Central Labs	Mahmoud Al Gazo et al
EPI_ISL_3652698	Jordan/MOH2/2021	2021-08-24	Asia	Jordan	Ministry Of Health - Central Labs	Ministry Of Health - Central Labs	Mahmoud Al Gazo et al
EPI_ISL_2932618	Jordan/PHBC10/2021	2021-06-01	Asia	Jordan	Jordan University of Science Technology/ Irbid filed Hospital/ MOH	Princess Haya Biotechnology Center/ Jordan University of Science Technology	Saied Jaradat et al
EPI_ISL_935046	Jordan/PHBC6/2021	2021-01-07	Asia	Jordan	Biolab Diagnostic Laboratories	Princess Haya Biotechnology Center/ Jordan University of Science & Technology	Saied Jaradat et al
EPI_ISL_1093397	Jordan/PHBC7/2021	2021-02-17	Asia	Jordan	Princess Haya Biotechnology Center/ Jordan University of Science & Technology	Princess Haya Biotechnology Center/ Jordan University of Science & Technology	Saied Jaradat et al
EPI_ISL_4447350	Jordan/RMSR2S13/2021	2021-09-17	Asia	Jordan	Jordan Royal Medical Services Mobile Biological Lab	Jordan Royal Medical Services Oncology Lab	Dr. Rame Hamdi khasawneh et al
EPI_ISL_4447352	Jordan/RMSR2S14/2021	2021-09-17	Asia	Jordan	Jordan Royal Medical Services Mobile Biological Lab	Jordan Royal Medical Services Oncology Lab	Dr. Rame Hamdi khasawneh et al
EPI_ISL_4447354	Jordan/RMSR2S16/2021	2021-09-02	Asia	Jordan	Jordan Royal Medical Services Mobile Biological Lab	Jordan Royal Medical Services Oncology Lab	Dr. Rame Hamdi khasawneh et al
EPI_ISL_4447359	Jordan/RMSR2S19/2021	2021-09-15	Asia	Jordan	Jordan Royal Medical Services Mobile Biological Lab	Jordan Royal Medical Services Oncology Lab	Dr. Rame Hamdi khasawneh et al
EPI_ISL_4551945	Jordan/RMSR3S13/2021	2021-09-19	Asia	Jordan	Jordan Royal Medical Services Mobile Biological Lab	Jordan Royal Medical Services Oncology Lab	Dr. Rame Hamdi khasawneh et al
EPI_ISL_4551942	Jordan/RMSR3S4/2021	2021-09-13	Asia	Jordan	Jordan Royal Medical Services Mobile Biological Lab	Jordan Royal Medical Services Oncology Lab	Dr. Rame Hamdi khasawneh et al
EPI_ISL_4572260	Jordan/RMSR4S10/2021	2021-09-22	Asia	Jordan	Jordan Royal Medical Services Mobile Biological Lab	Jordan Royal Medical Services Oncology Lab	Dr. Rame Hamdi khasawneh et al
EPI_ISL_4849620	Jordan/RMSR5S19/2021	2021-09-23	Asia	Jordan	Jordan Royal Medical Services Mobile Biological Lab	Jordan Royal Medical Services Genomics Core Lab	Dr. Rame Hamdi khasawneh et al
EPI_ISL_755210	Jordan/SEARCH-5399/2020	2020-10-11	Asia	Jordan	Biolab Diagnostic Laboratories	Andersen lab at Scripps Research	Issa Abu-Dayyeh et al
EPI_ISL_755211	Jordan/SEARCH-5400/2020	2020-10-11	Asia	Jordan	Biolab Diagnostic Laboratories	Andersen lab at Scripps Research	Issa Abu-Dayyeh et al
EPI_ISL_755212	Jordan/SEARCH-5401/2020	2020-10-07	Asia	Jordan	Biolab Diagnostic Laboratories	Andersen lab at Scripps Research	Issa Abu-Dayyeh et al
EPI_ISL_755213	Jordan/SEARCH-5402/2020	2020-11-07	Asia	Jordan	Biolab Diagnostic Laboratories	Andersen lab at Scripps Research	Issa Abu-Dayyeh et al
EPI_ISL_755214	Jordan/SEARCH-5403/2020	2020-09-15	Asia	Jordan	Biolab Diagnostic Laboratories	Andersen lab at Scripps Research	Issa Abu-Dayyeh et al
EPI_ISL_755232	Jordan/SEARCH-5424/2020	2020-08-13	Asia	Jordan	Biolab Diagnostic Laboratories	Andersen lab at Scripps Research	Issa Abu-Dayyeh et al
EPI_ISL_755233	Jordan/SEARCH-5425/2020	2020-08-23	Asia	Jordan	Biolab Diagnostic Laboratories	Andersen lab at Scripps Research	Issa Abu-Dayyeh et al
EPI_ISL_755234	Jordan/SEARCH-5426/2020	2020-08-30	Asia	Jordan	Biolab Diagnostic Laboratories	Andersen lab at Scripps Research	Issa Abu-Dayyeh et al
EPI_ISL_755235	Jordan/SEARCH-5427/2020	2020-09-06	Asia	Jordan	Biolab Diagnostic Laboratories	Andersen lab at Scripps Research	Issa Abu-Dayyeh et al
EPI_ISL_755236	Jordan/SEARCH-5429/2020	2020-08-18	Asia	Jordan	Biolab Diagnostic Laboratories	Andersen lab at Scripps Research	Issa Abu-Dayyeh et al
EPI_ISL_755141	Jordan/SEARCH-5433/2020	2020-09-09	Asia	Jordan	Biolab Diagnostic Laboratories	Andersen lab at Scripps Research	Issa Abu-Dayyeh et al
EPI_ISL_755241	Jordan/SEARCH-5445/2020	2020-09-09	Asia	Jordan	Biolab Diagnostic Laboratories	Andersen lab at Scripps Research	Issa Abu-Dayyeh et al
EPI_ISL_755242	Jordan/SEARCH-5446/2020	2020-09-13	Asia	Jordan	Biolab Diagnostic Laboratories	Andersen lab at Scripps Research	Issa Abu-Dayyeh et al
EPI_ISL_755244	Jordan/SEARCH-5453/2020	2020-09-13	Asia	Jordan	Biolab Diagnostic Laboratories	Andersen lab at Scripps Research	Issa Abu-Dayyeh et al
EPI_ISL_755245	Jordan/SEARCH-5457/2020	2020-09-07	Asia	Jordan	Biolab Diagnostic Laboratories	Andersen lab at Scripps Research	Issa Abu-Dayyeh et al
EPI_ISL_755246	Jordan/SEARCH-5459/2020	2020-09-13	Asia	Jordan	Biolab Diagnostic Laboratories	Andersen lab at Scripps Research	Issa Abu-Dayyeh et al
EPI_ISL_755247	Jordan/SEARCH-5460/2020	2020-09-14	Asia	Jordan	Biolab Diagnostic Laboratories	Andersen lab at Scripps Research	Issa Abu-Dayyeh et al
EPI_ISL_755248	Jordan/SEARCH-5461/2020	2020-09-15	Asia	Jordan	Biolab Diagnostic Laboratories	Andersen lab at Scripps Research	Issa Abu-Dayyeh et al
EPI_ISL_755249	Jordan/SEARCH-5462/2020	2020-09-07	Asia	Jordan	Biolab Diagnostic Laboratories	Andersen lab at Scripps Research	Issa Abu-Dayyeh et al
EPI_ISL_755250	Jordan/SEARCH-5463/2020	2020-09-08	Asia	Jordan	Biolab Diagnostic Laboratories	Andersen lab at Scripps Research	Issa Abu-Dayyeh et al
EPI_ISL_755142	Jordan/SEARCH-5464/2020	2020-09-14	Asia	Jordan	Biolab Diagnostic Laboratories	Andersen lab at Scripps Research	Issa Abu-Dayyeh et al
EPI_ISL_755251	Jordan/SEARCH-5465/2020	2020-09-15	Asia	Jordan	Biolab Diagnostic Laboratories	Andersen lab at Scripps Research	Issa Abu-Dayyeh et al
EPI_ISL_755252	Jordan/SEARCH-5466/2020	2020-08-20	Asia	Jordan	Biolab Diagnostic Laboratories	Andersen lab at Scripps Research	Issa Abu-Dayyeh et al
EPI_ISL_755253	Jordan/SEARCH-5467/2020	2020-08-25	Asia	Jordan	Biolab Diagnostic Laboratories	Andersen lab at Scripps Research	Issa Abu-Dayyeh et al
EPI_ISL_755143	Jordan/SEARCH-5469/2020	2020-09-08	Asia	Jordan	Biolab Diagnostic Laboratories	Andersen lab at Scripps Research	Issa Abu-Dayyeh et al
EPI_ISL_755144	Jordan/SEARCH-5470/2020	2020-09-10	Asia	Jordan	Biolab Diagnostic Laboratories	Andersen lab at Scripps Research	Issa Abu-Dayyeh et al
EPI_ISL_755254	Jordan/SEARCH-5473/2020	2020-08-22	Asia	Jordan	Biolab Diagnostic Laboratories	Andersen lab at Scripps Research	Issa Abu-Dayyeh et al
EPI_ISL_755255	Jordan/SEARCH-5474/2020	2020-08-29	Asia	Jordan	Biolab Diagnostic Laboratories	Andersen lab at Scripps Research	Issa Abu-Dayyeh et al
EPI_ISL_755256	Jordan/SEARCH-5476/2020	2020-09-08	Asia	Jordan	Biolab Diagnostic Laboratories	Andersen lab at Scripps Research	Issa Abu-Dayyeh et al
EPI_ISL_755257	Jordan/SEARCH-5477/2020	2020-09-11	Asia	Jordan	Biolab Diagnostic Laboratories	Andersen lab at Scripps Research	Issa Abu-Dayyeh et al
EPI_ISL_755258	Jordan/SEARCH-5478/2020	2020-09-13	Asia	Jordan	Biolab Diagnostic Laboratories	Andersen lab at Scripps Research	Issa Abu-Dayyeh et al
EPI_ISL_755259	Jordan/SEARCH-5479/2020	2020-09-14	Asia	Jordan	Biolab Diagnostic Laboratories	Andersen lab at Scripps Research	Issa Abu-Dayyeh et al
EPI_ISL_755260	Jordan/SEARCH-5480/2020	2020-09-15	Asia	Jordan	Biolab Diagnostic Laboratories	Andersen lab at Scripps Research	Issa Abu-Dayyeh et al
EPI_ISL_755261	Jordan/SEARCH-5484/2020	2020-09-08	Asia	Jordan	Biolab Diagnostic Laboratories	Andersen lab at Scripps Research	Issa Abu-Dayyeh et al
EPI_ISL_755145	Jordan/SEARCH-5487/2020	2020-08-22	Asia	Jordan	Biolab Diagnostic Laboratories	Andersen lab at Scripps Research	Issa Abu-Dayyeh et al
EPI_ISL_755263	Jordan/SEARCH-5490/2020	2020-09-07	Asia	Jordan	Biolab Diagnostic Laboratories	Andersen lab at Scripps Research	Issa Abu-Dayyeh et al
EPI_ISL_755264	Jordan/SEARCH-5497/2020	2020-09-07	Asia	Jordan	Biolab Diagnostic Laboratories	Andersen lab at Scripps Research	Issa Abu-Dayyeh et al
EPI_ISL_755265	Jordan/SEARCH-5498/2020	2020-09-08	Asia	Jordan	Biolab Diagnostic Laboratories	Andersen lab at Scripps Research	Issa Abu-Dayyeh et al
EPI_ISL_755266	Jordan/SEARCH-5499/2020	2020-09-12	Asia	Jordan	Biolab Diagnostic Laboratories	Andersen lab at Scripps Research	Issa Abu-Dayyeh et al
EPI_ISL_755268	Jordan/SEARCH-5501/2020	2020-09-14	Asia	Jordan	Biolab Diagnostic Laboratories	Andersen lab at Scripps Research	Issa Abu-Dayyeh et al
EPI_ISL_429993	Jordan/SR-033/2020	2020-03-16	Asia	Jordan	Biolab Diagnostic Laboratories	Andersen lab at Scripps Research	Issa Abu-Dayyeh et al
EPI_ISL_450186	Jordan/SR-0333/2020	2020-04-07	Asia	Jordan	Biolab Diagnostic Laboratories	Andersen lab at Scripps Research	Issa Abu-Dayyeh et al
EPI_ISL_450187	Jordan/SR-0335/2020	2020-04-08	Asia	Jordan	Biolab Diagnostic Laboratories	Andersen lab at Scripps Research	Issa Abu-Dayyeh et al
EPI_ISL_450188	Jordan/SR-0336/2020	2020-04-06	Asia	Jordan	Biolab Diagnostic Laboratories	Andersen lab at Scripps Research	Issa Abu-Dayyeh et al
EPI_ISL_429994	Jordan/SR-034/2020	2020-03-17	Asia	Jordan	Biolab Diagnostic Laboratories	Andersen lab at Scripps Research	Issa Abu-Dayyeh et al
EPI_ISL_429996	Jordan/SR-036/2020	2020-03-23	Asia	Jordan	Biolab Diagnostic Laboratories	Andersen lab at Scripps Research	Issa Abu-Dayyeh et al
EPI_ISL_429997	Jordan/SR-037/2020	2020-03-16	Asia	Jordan	Biolab Diagnostic Laboratories	Andersen lab at Scripps Research	Issa Abu-Dayyeh et al
EPI_ISL_429998	Jordan/SR-039/2020	2020-03-28	Asia	Jordan	Biolab Diagnostic Laboratories	Andersen lab at Scripps Research	Issa Abu-Dayyeh et al
EPI_ISL_429999	Jordan/SR-041/2020	2020-03-17	Asia	Jordan	Biolab Diagnostic Laboratories	Andersen lab at Scripps Research	Issa Abu-Dayyeh et al
EPI_ISL_430000	Jordan/SR-042/2020	2020-03-30	Asia	Jordan	Biolab Diagnostic Laboratories	Andersen lab at Scripps Research	Issa Abu-Dayyeh et al
EPI_ISL_430001	Jordan/SR-043/2020	2020-03-17	Asia	Jordan	Biolab Diagnostic Laboratories	Andersen lab at Scripps Research	Issa Abu-Dayyeh et al
EPI_ISL_430002	Jordan/SR-044/2020	2020-03-16	Asia	Jordan	Biolab Diagnostic Laboratories	Andersen lab at Scripps Research	Issa Abu-Dayyeh et al
EPI_ISL_430003	Jordan/SR-045/2020	2020-03-16	Asia	Jordan	Biolab Diagnostic Laboratories	Andersen lab at Scripps Research	Issa Abu-Dayyeh et al
EPI_ISL_430004	Jordan/SR-046/2020	2020-03-17	Asia	Jordan	Biolab Diagnostic Laboratories	Andersen lab at Scripps Research	Issa Abu-Dayyeh et al
EPI_ISL_430005	Jordan/SR-047/2020	2020-03-26	Asia	Jordan	Biolab Diagnostic Laboratories	Andersen lab at Scripps Research	Issa Abu-Dayyeh et al
EPI_ISL_430006	Jordan/SR-048/2020	2020-03-23	Asia	Jordan	Biolab Diagnostic Laboratories	Andersen lab at Scripps Research	Issa Abu-Dayyeh et al
EPI_ISL_430007	Jordan/SR-049/2020	2020-03-19	Asia	Jordan	Biolab Diagnostic Laboratories	Andersen lab at Scripps Research	Issa Abu-Dayyeh et al
EPI_ISL_430009	Jordan/SR-052/2020	2020-03-30	Asia	Jordan	Biolab Diagnostic Laboratories	Andersen lab at Scripps Research	Issa Abu-Dayyeh et al
EPI_ISL_430011	Jordan/SR-053/2020	2020-03-19	Asia	Jordan	Biolab Diagnostic Laboratories	Andersen lab at Scripps Research	Issa Abu-Dayyeh et al
EPI_ISL_430012	Jordan/SR-054/2020	2020-03-30	Asia	Jordan	Biolab Diagnostic Laboratories	Andersen lab at Scripps Research	Issa Abu-Dayyeh et al
EPI_ISL_430014	Jordan/SR-056/2020	2020-03-17	Asia	Jordan	Biolab Diagnostic Laboratories	Andersen lab at Scripps Research	Issa Abu-Dayyeh et al
EPI_ISL_430015	Jordan/SR-057/2020	2020-03-24	Asia	Jordan	Biolab Diagnostic Laboratories	Andersen lab at Scripps Research	Issa Abu-Dayyeh et al
EPI_ISL_434516	Jordan/SR-084/2020	2020-03-16	Asia	Jordan	Biolab Diagnostic Laboratories	Andersen lab at Scripps Research	Issa Abu-Dayyeh et al
EPI_ISL_1365364	Kazakhstan/114698/2020	2020-11-14	Asia	Kazakhstan	Laboratory of virology, National center of expertise	RSE "National Center for Biotechnology" and RSE "National Center of Expertise"	Shevtsov Alexandr et al
EPI_ISL_1489930	Kazakhstan/11517/2021	2021-01-21	Asia	Kazakhstan	Laboratory of Virology, National center of expertise	RSE "National Center of Expertise" and RSE "National center for Biotechnology"	Abdaliyev Askar et al
EPI_ISL_1334570	Kazakhstan/115436/2020	2020-11-17	Asia	Kazakhstan	Laboratory of virology, National center of expertise	RSE "National Center for Biotechnology" and RSE "National Center of Expertise"	Shevtsov Alexandr et al
EPI_ISL_1334516	Kazakhstan/115579/2020	2020-11-17	Asia	Kazakhstan	Laboratory of virology, National center of expertise	RSE "National Center for Biotechnology" and RSE "National Center of Expertise"	Shevtsov Alexandr et al
EPI_ISL_1365365	Kazakhstan/115697/2020	2020-11-18	Asia	Kazakhstan	Laboratory of virology, National center of expertise	RSE "National Center for Biotechnology" and RSE "National Center of Expertise"	Shevtsov Alexandr et al
EPI_ISL_1334575	Kazakhstan/122259/2020	2020-03-01	Asia	Kazakhstan	Laboratory of virology, National center of expertise	RSE "National Center for Biotechnology" and RSE "National Center of Expertise"	Shevtsov Alexandr et al
EPI_ISL_1341150	Kazakhstan/123631/2020	2020-03-01	Asia	Kazakhstan	Laboratory of Virology, National center of expertise	RSE "National Center of Expertise" and RSE "National center for Biotechnology"	Abdaliyev Askar et al
EPI_ISL_1335758	Kazakhstan/123632/2020	2020-03-01	Asia	Kazakhstan	Laboratory of virology, National center of expertise	RSE "National Center for Biotechnology" and RSE "National Center of Expertise"	Shevtsov Alexandr et al
EPI_ISL_1335760	Kazakhstan/124637/2020	2020-03-01	Asia	Kazakhstan	Laboratory of virology, National center of expertise	RSE "National Center for Biotechnology" and RSE "National Center of Expertise"	Shevtsov Alexandr et al
EPI_ISL_1335803	Kazakhstan/124921/2020	2020-03-01	Asia	Kazakhstan	Laboratory of virology, National center of expertise	RSE "National Center for Biotechnology" and RSE "National Center of Expertise"	Shevtsov Alexandr et al
EPI_ISL_1334600	Kazakhstan/125343/2020	2020-03-01	Asia	Kazakhstan	Laboratory of virology, National center of expertise	RSE "National Center for Biotechnology" and RSE "National Center of Expertise"	Shevtsov Alexandr et al
EPI_ISL_1335390	Kazakhstan/125374/2020	2020-03-01	Asia	Kazakhstan	Laboratory of virology, National center of expertise	RSE "National Center for Biotechnology" and RSE "National Center of Expertise"	Shevtsov Alexandr et al
EPI_ISL_1334576	Kazakhstan/125377/2020	2020-03-01	Asia	Kazakhstan	Laboratory of virology, National center of expertise	RSE "National Center for Biotechnology" and RSE "National Center of Expertise"	Shevtsov Alexandr et al
EPI_ISL_1335759	Kazakhstan/125378/2020	2020-03-01	Asia	Kazakhstan	Laboratory of virology, National center of expertise	RSE "National Center for Biotechnology" and RSE "National Center of Expertise"	Shevtsov Alexandr et al
EPI_ISL_1341380	Kazakhstan/128671/2020	2020-12-17	Asia	Kazakhstan	Laboratory of Virology, National center of expertise	RSE "National Center of Expertise" and RSE "National center for Biotechnology"	Abdaliyev Askar et al
EPI_ISL_1334572	Kazakhstan/129404/2020	2020-12-13	Asia	Kazakhstan	Laboratory of virology, National center of expertise	RSE "National Center for Biotechnology" and RSE "National Center of Expertise"	Shevtsov Alexandr et al
EPI_ISL_1334580	Kazakhstan/129528/2020	2020-12-13	Asia	Kazakhstan	Laboratory of virology, National center of expertise	RSE "National Center for Biotechnology" and RSE "National Center of Expertise"	Shevtsov Alexandr et al
EPI_ISL_1364991	Kazakhstan/129544/2020	2020-12-13	Asia	Kazakhstan	Laboratory of virology, National center of expertise	RSE "National Center for Biotechnology" and RSE "National Center of Expertise"	Shevtsov Alexandr et al
EPI_ISL_1365363	Kazakhstan/129545/2020	2020-12-13	Asia	Kazakhstan	Laboratory of virology, National center of expertise	RSE "National Center for Biotechnology" and RSE "National Center of Expertise"	Shevtsov Alexandr et al
EPI_ISL_1365036	Kazakhstan/129546/2020	2020-12-13	Asia	Kazakhstan	Laboratory of virology, National center of expertise	RSE "National Center for Biotechnology" and RSE "National Center of Expertise"	Shevtsov Alexandr et al
EPI_ISL_1334517	Kazakhstan/1341/2020	2020-12-26	Asia	Kazakhstan	Laboratory of virology, National center of expertise	RSE "National Center for Biotechnology" and RSE "National Center of Expertise"	Shevtsov Alexandr et al
EPI_ISL_1489932	Kazakhstan/1544/2021	2021-03-04	Asia	Kazakhstan	Laboratory of Virology, National center of expertise	RSE "National Center of Expertise" and RSE "National center for Biotechnology"	Abdaliyev Askar et al
EPI_ISL_4435672	Kazakhstan/1560/2021	2021-08-17	Asia	Kazakhstan	Laboratory of Virology, National Center os Expertise, Nur-Sultan city	National center of Expertise, National center for Biotechnology	Abdaliyev Askar et al
EPI_ISL_4435902	Kazakhstan/1586/2021	2021-08-18	Asia	Kazakhstan	Laboratory of Virology, National Center os Expertise, Jambyl region	National center of Expertise, National center for Biotechnology	Abdaliyev Askar et al
EPI_ISL_4435903	Kazakhstan/1593/2021	2021-08-18	Asia	Kazakhstan	Laboratory of Virology, National Center os Expertise, Jambyl region	National center of Expertise, National center for Biotechnology	Abdaliyev Askar et al
EPI_ISL_4435904	Kazakhstan/1599/2021	2021-08-18	Asia	Kazakhstan	Laboratory of Virology, National Center os Expertise, Jambyl region	National center of Expertise, National center for Biotechnology	Abdaliyev Askar et al
EPI_ISL_454497	Kazakhstan/16173/2020	2020-05-14	Asia	Kazakhstan	RSE "National Center for Biotechnology"	RSE "National Center for Biotechnology"	Alexandr Shevtsov et al
EPI_ISL_454576	Kazakhstan/16183/2020	2020-04-14	Asia	Kazakhstan	Laboratory of virology, National Center of Expertise	Laboratory of molecular-genetic research, National Center of Expertise, Kazakhstan National Center for Biotechnology, Kazakhstan	Abdaliyev Askar et al
EPI_ISL_4440949	Kazakhstan/1621/2021	2021-08-18	Asia	Kazakhstan	Laboratory of Virology, National Center os Expertise, North-Kazakhstan region	National center of Expertise, National center for Biotechnology	Abdaliyev Askar et al
EPI_ISL_454498	Kazakhstan/16238/2020	2020-04-14	Asia	Kazakhstan	RSE "National Center for Biotechnology"	RSE "National Center for Biotechnology"	Alexandr Shevtsov et al
EPI_ISL_4441326	Kazakhstan/1634/2021	2021-08-18	Asia	Kazakhstan	Laboratory of Virology, National Center os Expertise, North-Kazakhstan region	National center of Expertise, National center for Biotechnology	Abdaliyev Askar et al
EPI_ISL_4442334	Kazakhstan/1638/2021	2021-08-19	Asia	Kazakhstan	MEDICAL CENTRE HOSPITAL OF PRESIDENT’S AFFAIRS ADMINISTRATION OF THE REPUBLIC OF KAZAKHSTAN	National center of Expertise, National center for Biotechnology	Abdaliyev Askar et al
EPI_ISL_454499	Kazakhstan/16537/2020	2020-04-16	Asia	Kazakhstan	RSE "National Center for Biotechnology"	RSE "National Center for Biotechnology"	Alexandr Shevtsov et al
EPI_ISL_4444325	Kazakhstan/1655/2021	2021-08-19	Asia	Kazakhstan	Olymp	National center of Expertise, National center for Biotechnology	Abdaliyev Askar et al
EPI_ISL_4445438	Kazakhstan/1688/2021	2021-08-18	Asia	Kazakhstan	Laboratory of Virology, National Center os Expertise, Karaganda region	National center of Expertise, National center for Biotechnology	Abdaliyev Askar et al
EPI_ISL_4447368	Kazakhstan/1693/2021	2021-08-19	Asia	Kazakhstan	Laboratory of Virology, National Center os Expertise, Karaganda region	National center of Expertise, National center for Biotechnology	Abdaliyev Askar et al
EPI_ISL_4447395	Kazakhstan/1738/2021	2021-08-18	Asia	Kazakhstan	Laboratory of Virology, National Center os Expertise, Almaty city	National center of Expertise, National center for Biotechnology	Abdaliyev Askar et al
EPI_ISL_4470506	Kazakhstan/1754/2021	2021-08-19	Asia	Kazakhstan	Laboratory of Virology, National Center os Expertise, Almaty city	National center of Expertise, National center for Biotechnology	Abdaliyev Askar et al
EPI_ISL_4470508	Kazakhstan/1760/2021	2021-08-19	Asia	Kazakhstan	Laboratory of Virology, National Center os Expertise, Mangystau region	National center of Expertise, National center for Biotechnology	Abdaliyev Askar et al
EPI_ISL_4470509	Kazakhstan/1761/2021	2021-08-19	Asia	Kazakhstan	Laboratory of Virology, National Center os Expertise, Mangystau region	National center of Expertise, National center for Biotechnology	Abdaliyev Askar et al
EPI_ISL_4470510	Kazakhstan/1763/2021	2021-08-19	Asia	Kazakhstan	Laboratory of Virology, National Center os Expertise, mangystau region	National center of Expertise, National center for Biotechnology	Abdaliyev Askar et al
EPI_ISL_4470545	Kazakhstan/1764/2021	2021-08-19	Asia	Kazakhstan	Laboratory of Virology, National Center os Expertise, Mangystau regiom	National center of Expertise, National center for Biotechnology	Abdaliyev Askar et al
EPI_ISL_4498704	Kazakhstan/1766/2021	2021-08-19	Asia	Kazakhstan	Laboratory of Virology, National Center os Expertise, Mangystau region	National center of Expertise, National center for Biotechnology	Abdaliyev Askar et al
EPI_ISL_4498705	Kazakhstan/1767/2021	2021-08-19	Asia	Kazakhstan	Laboratory of Virology, National Center os Expertise, Mangystau region	National center of Expertise, National center for Biotechnology	Abdaliyev Askar et al
EPI_ISL_4498706	Kazakhstan/1768/2021	2021-08-19	Asia	Kazakhstan	Laboratory of Virology, National Center os Expertise, Mangystau region	National center of Expertise, National center for Biotechnology	Abdaliyev Askar et al
EPI_ISL_4498707	Kazakhstan/1770/2021	2021-08-19	Asia	Kazakhstan	Laboratory of Virology, National Center os Expertise, mangystau region	National center of Expertise, National center for Biotechnology	Abdaliyev Askar et al
EPI_ISL_4498709	Kazakhstan/1776/2021	2021-08-19	Asia	Kazakhstan	Laboratory of Virology, National Center os Expertise, Mangystau region	National center of Expertise, National center for Biotechnology	Abdaliyev Askar et al
EPI_ISL_4498711	Kazakhstan/1778/2021	2021-08-19	Asia	Kazakhstan	Laboratory of Virology, National Center os Expertise, Mangystau region	National center of Expertise, National center for Biotechnology	Abdaliyev Askar et al
EPI_ISL_4498713	Kazakhstan/1781/2021	2021-08-19	Asia	Kazakhstan	Laboratory of Virology, National Center os Expertise, Mangystau region	National center of Expertise, National center for Biotechnology	Abdaliyev Askar et al
EPI_ISL_4498715	Kazakhstan/1783/2021	2021-08-19	Asia	Kazakhstan	Laboratory of Virology, National Center os Expertise, Mangystau region	National center of Expertise, National center for Biotechnology	Abdaliyev Askar et al
EPI_ISL_4498717	Kazakhstan/1784/2021	2021-08-19	Asia	Kazakhstan	Laboratory of Virology, National Center os Expertise, Mangystau region	National center of Expertise, National center for Biotechnology	Abdaliyev Askar et al
EPI_ISL_4498720	Kazakhstan/1787/2021	2021-08-19	Asia	Kazakhstan	Laboratory of Virology, National Center os Expertise, Mangystau region	National center of Expertise, National center for Biotechnology	Abdaliyev Askar et al
EPI_ISL_454577	Kazakhstan/17920/2020	2020-04-15	Asia	Kazakhstan	Laboratory of virology, National Center of Expertise	Laboratory of molecular-genetic research, National Center of Expertise, Kazakhstan National Center for Biotechnology, Kazakhstan	Abdaliyev Askar et al
EPI_ISL_4514504	Kazakhstan/1793/2021	2021-08-17	Asia	Kazakhstan	Laboratory of Virology, National Center os Expertise, Kostanay region	National center of Expertise, National center for Biotechnology	Abdaliyev Askar et al
EPI_ISL_4447349	Kazakhstan/1805/2021	2021-08-17	Asia	Kazakhstan	Laboratory of Virology, National Center os Expertise, Kostanay region	National center for Biotechnology, National center of Expertise	Shevtsov Alexandr et al
EPI_ISL_4447353	Kazakhstan/1808/2021	2021-08-17	Asia	Kazakhstan	Laboratory of Virology, National Center os Expertise, Kostanay region	National center for Biotechnology, National center of Expertise	Shevtsov Alexandr et al
EPI_ISL_4447358	Kazakhstan/1809/2021	2021-08-17	Asia	Kazakhstan	Laboratory of Virology, National Center os Expertise, Kostanay region	National center for Biotechnology, National center of Expertise	Shevtsov Alexandr et al
EPI_ISL_4447361	Kazakhstan/1811/2021	2021-08-17	Asia	Kazakhstan	Laboratory of Virology, National Center os Expertise, Kostanay region	National center for Biotechnology, National center of Expertise	Shevtsov Alexandr et al
EPI_ISL_4447363	Kazakhstan/1812/2021	2021-08-17	Asia	Kazakhstan	Laboratory of Virology, National Center os Expertise, Kostanay region	National center for Biotechnology, National center of Expertise	Shevtsov Alexandr et al
EPI_ISL_454579	Kazakhstan/18148/2020	2020-04-16	Asia	Kazakhstan	Laboratory of virology, National Center of Expertise	Laboratory of molecular-genetic research, National Center of Expertise, Kazakhstan National Center for Biotechnology, Kazakhstan	Abdaliyev Askar et al
EPI_ISL_4447365	Kazakhstan/1815/2021	2021-08-17	Asia	Kazakhstan	Laboratory of Virology, National Center os Expertise, Kostanay region	National center for Biotechnology, National center of Expertise	Shevtsov Alexandr et al
EPI_ISL_454500	Kazakhstan/18243/2020	2020-04-16	Asia	Kazakhstan	RSE "National Center for Biotechnology"	RSE "National Center for Biotechnology"	Alexandr Shevtsov et al
EPI_ISL_454580	Kazakhstan/18287/2020	2020-04-16	Asia	Kazakhstan	Laboratory of virology, National Center of Expertise	Laboratory of molecular-genetic research, National Center of Expertise, Kazakhstan National Center for Biotechnology, Kazakhstan	Abdaliyev Askar et al
EPI_ISL_4447375	Kazakhstan/1829/2021	2021-08-19	Asia	Kazakhstan	Laboratory of Virology, National Center os Expertise, Kyzylorda region	National center for Biotechnology, National center of Expertise	Shevtsov Alexandr et al
EPI_ISL_4447386	Kazakhstan/1832/2021	2021-08-19	Asia	Kazakhstan	Laboratory of Virology, National Center os Expertise, Kyzylorda region	National center for Biotechnology, National center of Expertise	Shevtsov Alexandr et al
EPI_ISL_4520692	Kazakhstan/1853/2021	2021-08-19	Asia	Kazakhstan	Laboratory of Virology, National Center os Expertise, East-kazakhstan region	National center for Biotechnology, National center of Expertise	Shevtsov Alexandr et al
EPI_ISL_4520792	Kazakhstan/1863/2021	2021-08-19	Asia	Kazakhstan	Laboratory of Virology, National Center os Expertise, East-kazakhstan region	National center for Biotechnology, National center of Expertise	Shevtsov Alexandr et al
EPI_ISL_4636751	Kazakhstan/1872/2021	2021-08-19	Asia	Kazakhstan	Laboratory of Virology, National Center os Expertise, East-kazakhstan region	National center for Biotechnology, National center of Expertise	Shevtsov Alexandr et al
EPI_ISL_4636763	Kazakhstan/1940/2021	2021-08-17	Asia	Kazakhstan	Laboratory of Virology, National Center os Expertise, Akmola region	National center for Biotechnology, National center of Expertise	Shevtsov Alexandr et al
EPI_ISL_4637215	Kazakhstan/2029/2021	2021-08-18	Asia	Kazakhstan	Laboratory of Virology, National Center os Expertise, Almaty region	National center for Biotechnology, National center of Expertise	Shevtsov Alexandr et al
EPI_ISL_454501	Kazakhstan/20679/2020	2020-04-20	Asia	Kazakhstan	RSE "National Center for Biotechnology"	RSE "National Center for Biotechnology"	Alexandr Shevtsov et al
EPI_ISL_454502	Kazakhstan/21399/2020	2020-04-20	Asia	Kazakhstan	RSE "National Center for Biotechnology"	RSE "National Center for Biotechnology"	Alexandr Shevtsov et al
EPI_ISL_454503	Kazakhstan/21927/2020	2020-04-22	Asia	Kazakhstan	RSE "National Center for Biotechnology"	RSE "National Center for Biotechnology"	Alexandr Shevtsov et al
EPI_ISL_454582	Kazakhstan/22001/2020	2020-04-23	Asia	Kazakhstan	Laboratory of virology, National Center of Expertise	Laboratory of molecular-genetic research, National Center of Expertise, Kazakhstan National Center for Biotechnology, Kazakhstan	Abdaliyev Askar et al
EPI_ISL_454584	Kazakhstan/22044/2020	2020-04-21	Asia	Kazakhstan	Laboratory of virology, National Center of Expertise	Laboratory of molecular-genetic research, National Center for Expertise, Kazakhstan National Center for Biotechnology, Kazakhstan	Abdaliyev Askar et al
EPI_ISL_454586	Kazakhstan/22517/2020	2020-04-21	Asia	Kazakhstan	Laboratory of virology, National Center of Expertise	Laboratory of molecular-genetic research, National Center for Expertise, Kazakhstan National Center for Biotechnology, Kazakhstan	Abdaliyev Askar et al
EPI_ISL_1341642	Kazakhstan/2610/2021	2021-01-06	Asia	Kazakhstan	Laboratory of Virology, National center of expertise	RSE "National Center of Expertise" and RSE "National center for Biotechnology"	Abdaliyev Askar et al
EPI_ISL_1341501	Kazakhstan/2611/2021	2021-01-01	Asia	Kazakhstan	Laboratory of Virology, National center of expertise	RSE "National Center of Expertise" and RSE "National center for Biotechnology"	Abdaliyev Askar et al
EPI_ISL_1341502	Kazakhstan/2623/2020	2020-12-29	Asia	Kazakhstan	Laboratory of Virology, National center of expertise	RSE "National Center of Expertise" and RSE "National center for Biotechnology"	Abdaliyev Askar et al
EPI_ISL_454504	Kazakhstan/26473/2020	2020-04-26	Asia	Kazakhstan	RSE "National Center for Biotechnology"	RSE "National Center for Biotechnology"	Alexandr Shevtsov et al
EPI_ISL_454505	Kazakhstan/26474/2020	2020-04-26	Asia	Kazakhstan	RSE "National Center for Biotechnology"	RSE "National Center for Biotechnology"	Alexandr Shevtsov et al
EPI_ISL_454587	Kazakhstan/26475/2020	2020-04-26	Asia	Kazakhstan	Laboratory of virology, National Center of Expertise	Laboratory of molecular-genetic research, National Center of Expertise, Kazakhstan National Center for Biotechnology, Kazakhstan	Abdaliyev Askar et al
EPI_ISL_454506	Kazakhstan/26478/2020	2020-04-26	Asia	Kazakhstan	RSE "National Center for Biotechnology"	RSE "National Center for Biotechnology"	Alexandr Shevtsov et al
EPI_ISL_454507	Kazakhstan/26489/2020	2020-04-26	Asia	Kazakhstan	RSE "National Center for Biotechnology"	RSE "National Center for Biotechnology"	Alexandr Shevtsov et al
EPI_ISL_454508	Kazakhstan/26491/2020	2020-04-19	Asia	Kazakhstan	RSE "National Center for Biotechnology"	RSE "National Center for Biotechnology"	Alexandr Shevtsov et al
EPI_ISL_454509	Kazakhstan/26497/2020	2020-04-26	Asia	Kazakhstan	RSE "National Center for Biotechnology"	RSE "National Center for Biotechnology"	Alexandr Shevtsov et al
EPI_ISL_454510	Kazakhstan/26501/2020	2020-04-26	Asia	Kazakhstan	RSE "National Center for Biotechnology"	RSE "National Center for Biotechnology"	Alexandr Shevtsov et al
EPI_ISL_454511	Kazakhstan/26506/2020	2020-04-26	Asia	Kazakhstan	RSE "National Center for Biotechnology"	RSE "National Center for Biotechnology"	Alexandr Shevtsov et al
EPI_ISL_454589	Kazakhstan/26508/2020	2020-04-26	Asia	Kazakhstan	Laboratory of virology, National Center of Expertise	Laboratory of molecular-genetic research, National Center for Expertise, Kazakhstan National Center for Biotechnology, Kazakhstan	Abdaliyev Askar et al
EPI_ISL_454590	Kazakhstan/26530/2020	2020-04-26	Asia	Kazakhstan	Laboratory of virology, National Center of Expertise	Laboratory of molecular-genetic research, National Center of Expertise, Kazakhstan National Center for Biotechnology, Kazakhstan	Abdaliyev Askar et al
EPI_ISL_454591	Kazakhstan/26545/2020	2020-04-26	Asia	Kazakhstan	Laboratory of virology, National Center of Expertise	Laboratory of molecular-genetic research, National Center of Expertise, Kazakhstan National Center for Biotechnology, Kazakhstan	Abdaliyev Askar et al
EPI_ISL_454512	Kazakhstan/26548/2020	2020-04-26	Asia	Kazakhstan	RSE "National Center for Biotechnology"	RSE "National Center for Biotechnology"	Alexandr Shevtsov et al
EPI_ISL_454513	Kazakhstan/26549/2020	2020-04-26	Asia	Kazakhstan	RSE "National Center for Biotechnology"	RSE "National Center for Biotechnology"	Alexandr Shevtsov et al
EPI_ISL_454599	Kazakhstan/26562/2020	2020-04-26	Asia	Kazakhstan	Laboratory of virology, National Center of Expertise	Laboratory of molecular-genetic research, National Center for Expertise, Kazakhstan National Center for Biotechnology, Kazakhstan	Abdaliyev Askar et al
EPI_ISL_454600	Kazakhstan/26565/2020	2020-04-26	Asia	Kazakhstan	Laboratory of virology, National Center of Expertise	Laboratory of molecular-genetic research, National Center for Expertise, Kazakhstan National Center for Biotechnology, Kazakhstan	Abdaliyev Askar et al
EPI_ISL_454601	Kazakhstan/26568/2020	2020-04-26	Asia	Kazakhstan	Laboratory of virology, National Center of Expertise	Laboratory of molecular-genetic research, National Center of Expertise, Kazakhstan National Center for Biotechnology, Kazakhstan	Abdaliyev Askar et al
EPI_ISL_454593	Kazakhstan/26574/2020	2020-04-26	Asia	Kazakhstan	Laboratory of virology, National Center of Expertise	Laboratory of molecular-genetic research, National Center of Expertise, Kazakhstan National Center for Biotechnology, Kazakhstan	Abdaliyev Askar et al
EPI_ISL_454594	Kazakhstan/26576/2020	2020-04-26	Asia	Kazakhstan	Laboratory of virology, National Center of Expertise	Laboratory of molecular-genetic research, National Center of Expertise, Kazakhstan National Center for Biotechnology, Kazakhstan	Abdaliyev Askar et al
EPI_ISL_454596	Kazakhstan/26577/2020	2020-04-26	Asia	Kazakhstan	Laboratory of virology, National Center of Expertise	Laboratory of molecular-genetic research, National Center for Expertise, Kazakhstan National Center for Biotechnology, Kazakhstan	Abdaliyev Askar et al
EPI_ISL_454603	Kazakhstan/26579/2020	2020-04-26	Asia	Kazakhstan	Laboratory of virology, National Center of Expertise	Laboratory of molecular-genetic research, National Center of Expertise, Kazakhstan National Center for Biotechnology, Kazakhstan	Abdaliyev Askar et al
EPI_ISL_454604	Kazakhstan/26580/2020	2020-04-26	Asia	Kazakhstan	Laboratory of virology, National Center of Expertise	Laboratory of molecular-genetic research, National Center for Expertise, Kazakhstan National Center for Biotechnology, Kazakhstan	Abdaliyev Askar et al
EPI_ISL_454597	Kazakhstan/26582/2020	2020-04-26	Asia	Kazakhstan	Laboratory of virology, National Center of Expertise	Laboratory of molecular-genetic research, National Center for Expertise, Kazakhstan National Center for Biotechnology, Kazakhstan	Abdaliyev Askar et al
EPI_ISL_454598	Kazakhstan/26584/2020	2020-04-26	Asia	Kazakhstan	Laboratory of virology, National Center of Expertise	Laboratory of molecular-genetic research, National Center of Expertise, Kazakhstan National Center for Biotechnology, Kazakhstan	Abdaliyev Askar et al
EPI_ISL_454514	Kazakhstan/26585/2020	2020-04-26	Asia	Kazakhstan	RSE "National Center for Biotechnology"	RSE "National Center for Biotechnology"	Alexandr Shevtsov et al
EPI_ISL_454515	Kazakhstan/26617/2020	2020-04-26	Asia	Kazakhstan	RSE "National Center for Biotechnology"	RSE "National Center for Biotechnology"	Alexandr Shevtsov et al
EPI_ISL_454516	Kazakhstan/26827/2020	2020-04-26	Asia	Kazakhstan	RSE "National Center for Biotechnology"	RSE "National Center for Biotechnology"	Alexandr Shevtsov et al
EPI_ISL_454517	Kazakhstan/26828/2020	2020-04-26	Asia	Kazakhstan	RSE "National Center for Biotechnology"	RSE "National Center for Biotechnology"	Alexandr Shevtsov et al
EPI_ISL_454518	Kazakhstan/26829/2020	2020-04-26	Asia	Kazakhstan	RSE "National Center for Biotechnology"	RSE "National Center for Biotechnology"	Alexandr Shevtsov et al
EPI_ISL_454585	Kazakhstan/33496/2020	2020-05-04	Asia	Kazakhstan	Laboratory of virology, National Center of Expertise	Laboratory of molecular-genetic research, National Center for Expertise, Kazakhstan National Center for Biotechnology, Kazakhstan	Abdaliyev Askar et al
EPI_ISL_1341503	Kazakhstan/3352/2021	2021-01-01	Asia	Kazakhstan	Laboratory of Virology, National center of expertise	RSE "National Center of Expertise" and RSE "National center for Biotechnology"	Abdaliyev Askar et al
EPI_ISL_1365741	Kazakhstan/3371/2020	2020-12-04	Asia	Kazakhstan	Laboratory of Virology, National center of expertise	RSE "National Center of Expertise" and RSE "National center for Biotechnology"	Abdaliyev Askar et al
EPI_ISL_1365743	Kazakhstan/3374/2020	2020-11-22	Asia	Kazakhstan	Laboratory of Virology, National center of expertise	RSE "National Center of Expertise" and RSE "National center for Biotechnology"	Abdaliyev Askar et al
EPI_ISL_1365742	Kazakhstan/3375/2020	2020-11-22	Asia	Kazakhstan	Laboratory of Virology, National center of expertise	RSE "National Center of Expertise" and RSE "National center for Biotechnology"	Abdaliyev Askar et al
EPI_ISL_454519	Kazakhstan/34391/2020	2020-04-26	Asia	Kazakhstan	RSE "National Center for Biotechnology"	RSE "National Center for Biotechnology"	Alexandr Shevtsov et al
EPI_ISL_1365734	Kazakhstan/3552/2020	2020-12-04	Asia	Kazakhstan	Laboratory of Virology, National center of expertise	RSE "National Center of Expertise" and RSE "National center for Biotechnology"	Abdaliyev Askar et al
EPI_ISL_1448018	Kazakhstan/3601/2021	2021-02-24	Asia	Kazakhstan	Laboratory of virology, National center of expertise	RSE "National Center for Biotechnology" and RSE "National Center of Expertise"	Shevtsov Alexandr et al
EPI_ISL_454520	Kazakhstan/38533/2020	2020-04-26	Asia	Kazakhstan	RSE "National Center for Biotechnology"	RSE "National Center for Biotechnology"	Alexandr Shevtsov et al
EPI_ISL_454575	Kazakhstan/38716/2020	2020-05-09	Asia	Kazakhstan	Laboratory of virology, National Center of Expertise	Laboratory of molecular-genetic research, National Center for Expertise, Kazakhstan National Center for Biotechnology, Kazakhstan	Abdaliyev Askar et al
EPI_ISL_1364612	Kazakhstan/418/2020	2020-12-22	Asia	Kazakhstan	Laboratory of Virology, National center of expertise	RSE "National Center of Expertise" and RSE "National center for Biotechnology"	Abdaliyev Askar et al
EPI_ISL_1448017	Kazakhstan/42/2021	2021-03-04	Asia	Kazakhstan	Laboratory of virology, National center of expertise	RSE "National Center for Biotechnology" and RSE "National Center of Expertise"	Shevtsov Alexandr et al
EPI_ISL_1365740	Kazakhstan/533/2020	2020-12-22	Asia	Kazakhstan	Laboratory of Virology, National center of expertise	RSE "National Center of Expertise" and RSE "National center for Biotechnology"	Abdaliyev Askar et al
EPI_ISL_1335044	Kazakhstan/53468/2020	2020-12-18	Asia	Kazakhstan	Laboratory of virology, National center of expertise	RSE "National Center for Biotechnology" and RSE "National Center of Expertise"	Shevtsov Alexandr et al
EPI_ISL_1364614	Kazakhstan/53473/2020	2020-12-18	Asia	Kazakhstan	Laboratory of Virology, National center of expertise	National Center for Expertise, Kazakhstan Zonal Virology Laboratory	Abdaliyev Askar et al
EPI_ISL_1365736	Kazakhstan/61106/2020	2020-12-09	Asia	Kazakhstan	Laboratory of Virology, National center of expertise	RSE "National Center of Expertise" and RSE "National center for Biotechnology"	Abdaliyev Askar et al
EPI_ISL_1365638	Kazakhstan/61136/2020	2020-12-10	Asia	Kazakhstan	Laboratory of Virology, National center of expertise	RSE "National Center of Expertise" and RSE "National center for Biotechnology"	Abdaliyev Askar et al
EPI_ISL_1341505	Kazakhstan/6255/2021	2021-01-06	Asia	Kazakhstan	Laboratory of Virology, National center of expertise	RSE "National Center of Expertise" and RSE "National center for Biotechnology"	Abdaliyev Askar et al
EPI_ISL_1365697	Kazakhstan/63610/2020	2020-12-15	Asia	Kazakhstan	Laboratory of Virology, National center of expertise	RSE "National Center of Expertise" and RSE "National center for Biotechnology"	Abdaliyev Askar et al
EPI_ISL_1365698	Kazakhstan/64058/2020	2020-12-16	Asia	Kazakhstan	Laboratory of Virology, National center of expertise	RSE "National Center of Expertise" and RSE "National center for Biotechnology"	Abdaliyev Askar et al
EPI_ISL_454571	Kazakhstan/7263/2020	2020-03-25	Asia	Kazakhstan	National Center of Expertise	National Center for Expertise, National Center for Biotechnology, Kazakhstan	Abdaliyev Askar et al
EPI_ISL_454572	Kazakhstan/7341/2020	2020-03-25	Asia	Kazakhstan	National Center of Expertise	National Center for Expertise, Kazakhstan National Center for Biotechnology, Kazakhstan	Abdaliyev Askar et al
EPI_ISL_1341643	Kazakhstan/7719/2021	2021-01-04	Asia	Kazakhstan	Laboratory of Virology, National center of expertise	RSE "National Center of Expertise" and RSE "National center for Biotechnology"	Abdaliyev Askar et al
EPI_ISL_1334569	Kazakhstan/8408/2021	2021-01-05	Asia	Kazakhstan	Laboratory of virology, National center of expertise	RSE "National Center for Biotechnology" and RSE "National Center of Expertise"	Shevtsov Alexandr et al
EPI_ISL_1334574	Kazakhstan/8737/2021	2021-01-04	Asia	Kazakhstan	Laboratory of virology, National center of expertise	RSE "National Center for Biotechnology" and RSE "National Center of Expertise"	Shevtsov Alexandr et al
EPI_ISL_1448020	Kazakhstan/9008/2021	2021-02-26	Asia	Kazakhstan	Laboratory of virology, National center of expertise	RSE "National Center for Biotechnology" and RSE "National Center of Expertise"	Shevtsov Alexandr et al
EPI_ISL_2162137	Kazakhstan/AKT-NRL-201S/2021	2021-03-11	Asia	Kazakhstan	"National Center of Expertise" CSEC MH RK in Aktobe city	Reference laboratory for the control of viral infections	Nazym Tleumbetova et al
EPI_ISL_2162134	Kazakhstan/ALA-NRL-107S/2021	2021-03-17	Asia	Kazakhstan	"Olymp" CDL	Reference laboratory for the control of viral infections	Nazym Tleumbetova et al
EPI_ISL_2162135	Kazakhstan/ALA-NRL-108S/2021	2021-03-17	Asia	Kazakhstan	"Olymp" CDL	Reference laboratory for the control of viral infections	Nazym Tleumbetova et al
EPI_ISL_2162148	Kazakhstan/ALA-NRL-373S/2021	2021-03-28	Asia	Kazakhstan	"MPK clinic" LLP	Reference laboratory for the control of viral infections	Nazym Tleumbetova et al
EPI_ISL_2162149	Kazakhstan/ALA-NRL-374S/2021	2021-04-03	Asia	Kazakhstan	"Private Clinic Almaty" LLP	Reference laboratory for the control of viral infections	Nazym Tleumbetova et al
EPI_ISL_2162150	Kazakhstan/ALA-NRL-375S/2021	2021-04-03	Asia	Kazakhstan	"Private Clinic Almaty" LLP	Reference laboratory for the control of viral infections	Nazym Tleumbetova et al
EPI_ISL_2162151	Kazakhstan/ALA-NRL-378S/2021	2021-04-03	Asia	Kazakhstan	"Private Clinic Almaty" LLP	Reference laboratory for the control of viral infections	Nazym Tleumbetova et al
EPI_ISL_2162152	Kazakhstan/ALA-NRL-380S/2021	2021-04-02	Asia	Kazakhstan	"National Center of Expertise" CSEC MH RK in Almaty city	Reference laboratory for the control of viral infections	Nazym Tleumbetova et al
EPI_ISL_2162153	Kazakhstan/ALA-NRL-381S/2021	2021-04-02	Asia	Kazakhstan	"National Center of Expertise" CSEC MH RK in Almaty city	Reference laboratory for the control of viral infections	Nazym Tleumbetova et al
EPI_ISL_2162154	Kazakhstan/ALA-NRL-382S/2021	2021-04-02	Asia	Kazakhstan	"National Center of Expertise" CSEC MH RK in Almaty city	Reference laboratory for the control of viral infections	Nazym Tleumbetova et al
EPI_ISL_2162155	Kazakhstan/ALA-NRL-383S/2021	2021-04-02	Asia	Kazakhstan	"National Center of Expertise" CSEC MH RK in Almaty city	Reference laboratory for the control of viral infections	Nazym Tleumbetova et al
EPI_ISL_2162156	Kazakhstan/ALA-NRL-384S/2021	2021-04-02	Asia	Kazakhstan	"National Center of Expertise" CSEC MH RK in Almaty city	Reference laboratory for the control of viral infections	Nazym Tleumbetova et al
EPI_ISL_2162157	Kazakhstan/ALA-NRL-385S/2021	2021-04-02	Asia	Kazakhstan	"National Center of Expertise" CSEC MH RK in Almaty city	Reference laboratory for the control of viral infections	Nazym Tleumbetova et al
EPI_ISL_2162158	Kazakhstan/ALA-NRL-386S/2021	2021-04-03	Asia	Kazakhstan	"National Center of Expertise" CSEC MH RK in Almaty city	Reference laboratory for the control of viral infections	Nazym Tleumbetova et al
EPI_ISL_2162159	Kazakhstan/ALA-NRL-387S/2021	2021-04-03	Asia	Kazakhstan	"National Center of Expertise" CSEC MH RK in Almaty city	Reference laboratory for the control of viral infections	Nazym Tleumbetova et al
EPI_ISL_2162160	Kazakhstan/ALA-NRL-389S/2021	2021-04-03	Asia	Kazakhstan	"National Center of Expertise" CSEC MH RK in Almaty city	Reference laboratory for the control of viral infections	Nazym Tleumbetova et al
EPI_ISL_2162161	Kazakhstan/ALA-NRL-392S/2021	2021-04-01	Asia	Kazakhstan	"National Center of Expertise" CSEC MH RK in Almaty city	Reference laboratory for the control of viral infections	Nazym Tleumbetova et al
EPI_ISL_2162162	Kazakhstan/ALA-NRL-393S/2021	2021-04-04	Asia	Kazakhstan	"National Center of Expertise" CSEC MH RK in Almaty city	Reference laboratory for the control of viral infections	Nazym Tleumbetova et al
EPI_ISL_2162163	Kazakhstan/ALA-NRL-397S/2021	2021-04-04	Asia	Kazakhstan	"National Center of Expertise" CSEC MH RK in Almaty city	Reference laboratory for the control of viral infections	Nazym Tleumbetova et al
EPI_ISL_2162164	Kazakhstan/ALA-NRL-398S/2021	2021-04-04	Asia	Kazakhstan	"National Center of Expertise" CSEC MH RK in Almaty city	Reference laboratory for the control of viral infections	Nazym Tleumbetova et al
EPI_ISL_2162165	Kazakhstan/ALA-NRL-399S/2021	2021-04-04	Asia	Kazakhstan	"National Center of Expertise" CSEC MH RK in Almaty city	Reference laboratory for the control of viral infections	Nazym Tleumbetova et al
EPI_ISL_2162166	Kazakhstan/ALA-NRL-400S/2021	2021-04-02	Asia	Kazakhstan	RSE ON REM "National Center for Biotechnology"	Reference laboratory for the control of viral infections	Nazym Tleumbetova et al
EPI_ISL_2162167	Kazakhstan/ALA-NRL-401S/2021	2021-04-01	Asia	Kazakhstan	RSE ON REM "National Center for Biotechnology"	Reference laboratory for the control of viral infections	Nazym Tleumbetova et al
EPI_ISL_2162168	Kazakhstan/ALA-NRL-403S/2021	2021-04-01	Asia	Kazakhstan	RSE ON REM "National Center for Biotechnology"	Reference laboratory for the control of viral infections	Nazym Tleumbetova et al
EPI_ISL_2162169	Kazakhstan/ALA-NRL-405S/2021	2021-04-01	Asia	Kazakhstan	RSE ON REM "National Center for Biotechnology"	Reference laboratory for the control of viral infections	Nazym Tleumbetova et al
EPI_ISL_2162170	Kazakhstan/ALA-NRL-406S/2021	2021-04-04	Asia	Kazakhstan	City Clinical Infectious Diseases Hospital named after I.S. Zhekenova	Reference laboratory for the control of viral infections	Nazym Tleumbetova et al
EPI_ISL_2162171	Kazakhstan/ALA-NRL-407S/2021	2021-04-04	Asia	Kazakhstan	City Clinical Infectious Diseases Hospital named after I.S. Zhekenova	Reference laboratory for the control of viral infections	Nazym Tleumbetova et al
EPI_ISL_2162172	Kazakhstan/ALA-NRL-408S/2021	2021-04-04	Asia	Kazakhstan	City Clinical Infectious Diseases Hospital named after I.S. Zhekenova	Reference laboratory for the control of viral infections	Nazym Tleumbetova et al
EPI_ISL_2162173	Kazakhstan/ALA-NRL-409S/2021	2021-04-04	Asia	Kazakhstan	City Clinical Infectious Diseases Hospital named after I.S. Zhekenova	Reference laboratory for the control of viral infections	Nazym Tleumbetova et al
EPI_ISL_2162174	Kazakhstan/ALA-NRL-413S/2021	2021-04-04	Asia	Kazakhstan	City Clinical Infectious Diseases Hospital named after I.S. Zhekenova	Reference laboratory for the control of viral infections	Nazym Tleumbetova et al
EPI_ISL_2162175	Kazakhstan/ALA-NRL-414S/2021	2021-04-04	Asia	Kazakhstan	City Clinical Infectious Diseases Hospital named after I.S. Zhekenova	Reference laboratory for the control of viral infections	Nazym Tleumbetova et al
EPI_ISL_2162176	Kazakhstan/ALA-NRL-415S/2021	2021-04-04	Asia	Kazakhstan	City Clinical Infectious Diseases Hospital named after I.S. Zhekenova	Reference laboratory for the control of viral infections	Nazym Tleumbetova et al
EPI_ISL_2162177	Kazakhstan/ALA-NRL-416S/2021	2021-04-04	Asia	Kazakhstan	City Clinical Infectious Diseases Hospital named after I.S. Zhekenova	Reference laboratory for the control of viral infections	Nazym Tleumbetova et al
EPI_ISL_2162178	Kazakhstan/ALA-NRL-417S/2021	2021-04-04	Asia	Kazakhstan	City Clinical Infectious Diseases Hospital named after I.S. Zhekenova	Reference laboratory for the control of viral infections	Nazym Tleumbetova et al
EPI_ISL_2162179	Kazakhstan/ALA-NRL-419S/2021	2021-04-04	Asia	Kazakhstan	City Clinical Infectious Diseases Hospital named after I.S. Zhekenova	Reference laboratory for the control of viral infections	Nazym Tleumbetova et al
EPI_ISL_2162180	Kazakhstan/ALA-NRL-421S/2021	2021-04-04	Asia	Kazakhstan	City Clinical Infectious Diseases Hospital named after I.S. Zhekenova	Reference laboratory for the control of viral infections	Nazym Tleumbetova et al
EPI_ISL_2162181	Kazakhstan/ALA-NRL-422S/2021	2021-04-04	Asia	Kazakhstan	City Clinical Infectious Diseases Hospital named after I.S. Zhekenova	Reference laboratory for the control of viral infections	Nazym Tleumbetova et al
EPI_ISL_2162182	Kazakhstan/ALA-NRL-423S/2021	2021-04-04	Asia	Kazakhstan	City Clinical Infectious Diseases Hospital named after I.S. Zhekenova	Reference laboratory for the control of viral infections	Nazym Tleumbetova et al
EPI_ISL_2162183	Kazakhstan/ALA-NRL-424S/2021	2021-04-04	Asia	Kazakhstan	City Clinical Infectious Diseases Hospital named after I.S. Zhekenova	Reference laboratory for the control of viral infections	Nazym Tleumbetova et al
EPI_ISL_2162184	Kazakhstan/ALA-NRL-426S/2021	2021-04-04	Asia	Kazakhstan	"MPK clinic" LLP	Reference laboratory for the control of viral infections	Nazym Tleumbetova et al
EPI_ISL_2162185	Kazakhstan/ALA-NRL-427S/2021	2021-04-04	Asia	Kazakhstan	"MPK clinic" LLP	Reference laboratory for the control of viral infections	Nazym Tleumbetova et al
EPI_ISL_2162186	Kazakhstan/ALA-NRL-428S/2021	2021-04-04	Asia	Kazakhstan	"MPK clinic" LLP	Reference laboratory for the control of viral infections	Nazym Tleumbetova et al
EPI_ISL_2162187	Kazakhstan/ALA-NRL-429S/2021	2021-04-04	Asia	Kazakhstan	"MPK clinic" LLP	Reference laboratory for the control of viral infections	Nazym Tleumbetova et al
EPI_ISL_2162188	Kazakhstan/ALA-NRL-430S/2021	2021-04-04	Asia	Kazakhstan	"MPK clinic" LLP	Reference laboratory for the control of viral infections	Nazym Tleumbetova et al
EPI_ISL_2162189	Kazakhstan/ALA-NRL-431S/2021	2021-04-04	Asia	Kazakhstan	"MPK clinic" LLP	Reference laboratory for the control of viral infections	Nazym Tleumbetova et al
EPI_ISL_2162190	Kazakhstan/ALA-NRL-432S/2021	2021-04-02	Asia	Kazakhstan	Children's City Clinical Infectious Diseases Hospital	Reference laboratory for the control of viral infections	Nazym Tleumbetova et al
EPI_ISL_2162191	Kazakhstan/ALA-NRL-433S/2021	2021-04-03	Asia	Kazakhstan	Children's City Clinical Infectious Diseases Hospital	Reference laboratory for the control of viral infections	Nazym Tleumbetova et al
EPI_ISL_2162192	Kazakhstan/ALA-NRL-434S/2021	2021-04-03	Asia	Kazakhstan	Children's City Clinical Infectious Diseases Hospital	Reference laboratory for the control of viral infections	Nazym Tleumbetova et al
EPI_ISL_2162193	Kazakhstan/ALA-NRL-435S/2021	2021-04-03	Asia	Kazakhstan	Children's City Clinical Infectious Diseases Hospital	Reference laboratory for the control of viral infections	Nazym Tleumbetova et al
EPI_ISL_2162194	Kazakhstan/ALA-NRL-436S/2021	2021-04-03	Asia	Kazakhstan	Children's City Clinical Infectious Diseases Hospital	Reference laboratory for the control of viral infections	Nazym Tleumbetova et al
EPI_ISL_2162195	Kazakhstan/ALA-NRL-437S/2021	2021-04-03	Asia	Kazakhstan	Children's City Clinical Infectious Diseases Hospital	Reference laboratory for the control of viral infections	Nazym Tleumbetova et al
EPI_ISL_2162196	Kazakhstan/ALA-NRL-439S/2021	2021-04-03	Asia	Kazakhstan	Children's City Clinical Infectious Diseases Hospital	Reference laboratory for the control of viral infections	Nazym Tleumbetova et al
EPI_ISL_2162197	Kazakhstan/ALA-NRL-440S/2021	2021-04-03	Asia	Kazakhstan	Children's City Clinical Infectious Diseases Hospital	Reference laboratory for the control of viral infections	Nazym Tleumbetova et al
EPI_ISL_2162198	Kazakhstan/ALA-NRL-441S/2021	2021-04-03	Asia	Kazakhstan	Children's City Clinical Infectious Diseases Hospital	Reference laboratory for the control of viral infections	Nazym Tleumbetova et al
EPI_ISL_2162199	Kazakhstan/ALA-NRL-442S/2021	2021-04-03	Asia	Kazakhstan	Children's City Clinical Infectious Diseases Hospital	Reference laboratory for the control of viral infections	Nazym Tleumbetova et al
EPI_ISL_2162200	Kazakhstan/ALA-NRL-443S/2021	2021-04-04	Asia	Kazakhstan	Children's City Clinical Infectious Diseases Hospital	Reference laboratory for the control of viral infections	Nazym Tleumbetova et al
EPI_ISL_2162201	Kazakhstan/ALA-NRL-444S/2021	2021-04-04	Asia	Kazakhstan	Children's City Clinical Infectious Diseases Hospital	Reference laboratory for the control of viral infections	Nazym Tleumbetova et al
EPI_ISL_2162202	Kazakhstan/ALA-NRL-449S/2021	2021-04-05	Asia	Kazakhstan	Children's City Clinical Infectious Diseases Hospital	Reference laboratory for the control of viral infections	Nazym Tleumbetova et al
EPI_ISL_2162203	Kazakhstan/ALA-NRL-450S/2021	2021-04-05	Asia	Kazakhstan	Children's City Clinical Infectious Diseases Hospital	Reference laboratory for the control of viral infections	Nazym Tleumbetova et al
EPI_ISL_2162204	Kazakhstan/ALA-NRL-451S/2021	2021-04-05	Asia	Kazakhstan	Children's City Clinical Infectious Diseases Hospital	Reference laboratory for the control of viral infections	Nazym Tleumbetova et al
EPI_ISL_2162205	Kazakhstan/ALA-NRL-452S/2021	2021-04-05	Asia	Kazakhstan	Children's City Clinical Infectious Diseases Hospital	Reference laboratory for the control of viral infections	Nazym Tleumbetova et al
EPI_ISL_2162206	Kazakhstan/ALA-NRL-453S/2021	2021-04-05	Asia	Kazakhstan	Children's City Clinical Infectious Diseases Hospital	Reference laboratory for the control of viral infections	Nazym Tleumbetova et al
EPI_ISL_2162207	Kazakhstan/ALA-NRL-454S/2021	2021-04-05	Asia	Kazakhstan	Children's City Clinical Infectious Diseases Hospital	Reference laboratory for the control of viral infections	Nazym Tleumbetova et al
EPI_ISL_2162208	Kazakhstan/ALA-NRL-455S/2021	2021-04-05	Asia	Kazakhstan	Children's City Clinical Infectious Diseases Hospital	Reference laboratory for the control of viral infections	Nazym Tleumbetova et al
EPI_ISL_2162209	Kazakhstan/ALA-NRL-456S/2021	2021-04-05	Asia	Kazakhstan	Children's City Clinical Infectious Diseases Hospital	Reference laboratory for the control of viral infections	Nazym Tleumbetova et al
EPI_ISL_2162210	Kazakhstan/ALA-NRL-457S/2021	2021-04-05	Asia	Kazakhstan	Children's City Clinical Infectious Diseases Hospital	Reference laboratory for the control of viral infections	Nazym Tleumbetova et al
EPI_ISL_2162211	Kazakhstan/ALA-NRL-458S/2021	2021-04-05	Asia	Kazakhstan	Children's City Clinical Infectious Diseases Hospital	Reference laboratory for the control of viral infections	Nazym Tleumbetova et al
EPI_ISL_2162212	Kazakhstan/ALA-NRL-459S/2021	2021-04-05	Asia	Kazakhstan	Children's City Clinical Infectious Diseases Hospital	Reference laboratory for the control of viral infections	Nazym Tleumbetova et al
EPI_ISL_2162213	Kazakhstan/ALA-NRL-461S/2021	2021-04-05	Asia	Kazakhstan	Children's City Clinical Infectious Diseases Hospital	Reference laboratory for the control of viral infections	Nazym Tleumbetova et al
EPI_ISL_2162123	Kazakhstan/ALA-NRL-60S/2021	2021-03-17	Asia	Kazakhstan	Children's City Clinical Infectious Diseases Hospital	Reference laboratory for the control of viral infections	Nazym Tleumbetova et al
EPI_ISL_2162124	Kazakhstan/ALA-NRL-64S/2021	2021-03-17	Asia	Kazakhstan	Children's City Clinical Infectious Diseases Hospital	Reference laboratory for the control of viral infections	Nazym Tleumbetova et al
EPI_ISL_2162125	Kazakhstan/ALA-NRL-72S/2021	2021-03-17	Asia	Kazakhstan	Children's City Clinical Infectious Diseases Hospital	Reference laboratory for the control of viral infections	Nazym Tleumbetova et al
EPI_ISL_2162126	Kazakhstan/ALA-NRL-77S/2021	2021-03-17	Asia	Kazakhstan	"Olymp" CDL	Reference laboratory for the control of viral infections	Nazym Tleumbetova et al
EPI_ISL_2162127	Kazakhstan/ALA-NRL-78S/2021	2021-03-17	Asia	Kazakhstan	"Olymp" CDL	Reference laboratory for the control of viral infections	Nazym Tleumbetova et al
EPI_ISL_2162128	Kazakhstan/ALA-NRL-80S/2021	2021-03-17	Asia	Kazakhstan	"Olymp" CDL	Reference laboratory for the control of viral infections	Nazym Tleumbetova et al
EPI_ISL_2194542	Kazakhstan/ALA-NRL-88S/2021	2021-03-11	Asia	Kazakhstan	RSE on REM "National Center for Biotechnology"	Scientific-Practical Centre for Sanitary-Epidemiological Expertise and Monitoring Reference Laboratory for Control of Viral Infection	Nazym Tleumbetova et al
EPI_ISL_2162129	Kazakhstan/ALA-NRL-89S/2021	2021-03-12	Asia	Kazakhstan	RSE ON REM "National Center for Biotechnology"	Reference laboratory for the control of viral infections	Nazym Tleumbetova et al
EPI_ISL_2162130	Kazakhstan/ALA-NRL-90S/2021	2021-03-12	Asia	Kazakhstan	RSE ON REM "National Center for Biotechnology"	Reference laboratory for the control of viral infections	Nazym Tleumbetova et al
EPI_ISL_2162131	Kazakhstan/ALA-NRL-94S/2021	2021-03-13	Asia	Kazakhstan	"National Center of Expertise" CSEC MH RK in Almaty city	Reference laboratory for the control of viral infections	Nazym Tleumbetova et al
EPI_ISL_2162138	Kazakhstan/ALM-NRL-208S/2021	2021-03-21	Asia	Kazakhstan	Ili Central District Hospital	Reference laboratory for the control of viral infections	Nazym Tleumbetova et al
EPI_ISL_2162139	Kazakhstan/ALM-NRL-210S/2021	2021-03-21	Asia	Kazakhstan	Ili Central District Hospital	Reference laboratory for the control of viral infections	Nazym Tleumbetova et al
EPI_ISL_2162140	Kazakhstan/ALM-NRL-211S/2021	2021-03-21	Asia	Kazakhstan	Ili Central District Hospital	Reference laboratory for the control of viral infections	Nazym Tleumbetova et al
EPI_ISL_2162142	Kazakhstan/ALM-NRL-277S/2021	2021-03-22	Asia	Kazakhstan	Karasai Central District Hospital	Reference laboratory for the control of viral infections	Nazym Tleumbetova et al
EPI_ISL_2162143	Kazakhstan/ALM-NRL-293S/2021	2021-03-12	Asia	Kazakhstan	Taldykorgan Anti-Plague Station	Reference laboratory for the control of viral infections	Nazym Tleumbetova et al
EPI_ISL_2438616	Kazakhstan/ALM-NRL-505S/2021	2021-04-20	Asia	Kazakhstan	Ili Central District Hospital	Reference laboratory for the control of viral infections	Nazym Tleumbetova et al
EPI_ISL_2438617	Kazakhstan/ALM-NRL-509S/2021	2021-04-15	Asia	Kazakhstan	Karasai Central District Hospital	Reference laboratory for the control of viral infections	Nazym Tleumbetova et al
EPI_ISL_2438618	Kazakhstan/ALM-NRL-510S/2021	2021-04-15	Asia	Kazakhstan	Karasai Central District Hospital	Reference laboratory for the control of viral infections	Nazym Tleumbetova et al
EPI_ISL_2438619	Kazakhstan/ALM-NRL-511S/2021	2021-04-15	Asia	Kazakhstan	Karasai Central District Hospital	Reference laboratory for the control of viral infections	Nazym Tleumbetova et al
EPI_ISL_2438622	Kazakhstan/ALM-NRL-528S/2021	2021-04-17	Asia	Kazakhstan	"National Center of Expertise" CSEC MH RK in Almaty city	Reference laboratory for the control of viral infections	Nazym Tleumbetova et al
EPI_ISL_2438624	Kazakhstan/ALM-NRL-538S/2021	2021-04-21	Asia	Kazakhstan	Enbekshikazakh multidisciplinary interdistrict hospital	Reference laboratory for the control of viral infections	Nazym Tleumbetova et al
EPI_ISL_2438625	Kazakhstan/ALM-NRL-539S/2021	2021-04-20	Asia	Kazakhstan	Enbekshikazakh multidisciplinary interdistrict hospital	Reference laboratory for the control of viral infections	Nazym Tleumbetova et al
EPI_ISL_2438664	Kazakhstan/ALM-NRL-9115S/2021	2021-04-24	Asia	Kazakhstan	Ili Central District Hospital	Reference laboratory for the control of viral infections	Nazym Tleumbetova et al
EPI_ISL_2162136	Kazakhstan/AST-NRL-150S/2021	2021-03-13	Asia	Kazakhstan	Nur-Sultan City Polyclinic No. 4	Reference laboratory for the control of viral infections	Nazym Tleumbetova et al
EPI_ISL_2438608	Kazakhstan/ATY-NRL-488S/2021	2021-04-04	Asia	Kazakhstan	COCR NEW TENGIZ Clinic	Reference laboratory for the control of viral infections	Nazym Tleumbetova et al
EPI_ISL_2438609	Kazakhstan/ATY-NRL-489S/2021	2021-04-04	Asia	Kazakhstan	"Health Care Atyrau" LLP	Reference laboratory for the control of viral infections	Nazym Tleumbetova et al
EPI_ISL_2438610	Kazakhstan/ATY-NRL-490S/2021	2021-04-20	Asia	Kazakhstan	"Health Care Atyrau" LLP	Reference laboratory for the control of viral infections	Nazym Tleumbetova et al
EPI_ISL_2438611	Kazakhstan/ATY-NRL-497S/2021	2021-04-13	Asia	Kazakhstan	"MYRZA-KHAN" LLP	Reference laboratory for the control of viral infections	Nazym Tleumbetova et al
EPI_ISL_2438612	Kazakhstan/ATY-NRL-498S/2021	2021-04-15	Asia	Kazakhstan	"MYRZA-KHAN" LLP	Reference laboratory for the control of viral infections	Nazym Tleumbetova et al
EPI_ISL_2438613	Kazakhstan/ATY-NRL-499S/2021	2021-04-17	Asia	Kazakhstan	"MYRZA-KHAN" LLP	Reference laboratory for the control of viral infections	Nazym Tleumbetova et al
EPI_ISL_3162298	Kazakhstan/H0035W2/2021	2021-03-01	Asia	Kazakhstan	Almaty Branch of National Center for Biotechnology	RSE "National Center for Biotechnology"	Abdaliyev Askar et al
EPI_ISL_3162301	Kazakhstan/H0049W2/2021	2021-03-09	Asia	Kazakhstan	Almaty Branch of National Center for Biotechnology	RSE "National Center for Biotechnology"	Kamalova Dinara et al
EPI_ISL_3162304	Kazakhstan/H0053W2/2021	2021-03-18	Asia	Kazakhstan	Almaty Branch of National Center for Biotechnology	RSE "National Center for Biotechnology"	Kamalova Dinara et al
EPI_ISL_3162302	Kazakhstan/H0059W2/2021	2021-03-10	Asia	Kazakhstan	Almaty Branch of National Center for Biotechnology	RSE "National Center for Biotechnology"	Kamalova Dinara et al
EPI_ISL_3162306	Kazakhstan/H0094W2/2021	2021-03-02	Asia	Kazakhstan	Almaty Branch of National Center for Biotechnology	RSE "National Center for Biotechnology"	Kamalova Dinara et al
EPI_ISL_3162299	Kazakhstan/H0095W2/2021	2021-03-02	Asia	Kazakhstan	Almaty Branch of National Center for Biotechnology	RSE "National Center for Biotechnology" and RSE "National Center of Expertise"	Kamalova Dinara et al
EPI_ISL_3162303	Kazakhstan/H0101W2/2021	2021-03-11	Asia	Kazakhstan	Almaty Branch of National Center for Biotechnology	RSE "National Center for Biotechnology" and RSE "National Center of Expertise"	Kamalova Dinara et al
EPI_ISL_3162305	Kazakhstan/H0126W2/2021	2021-03-31	Asia	Kazakhstan	Almaty Branch of National Center for Biotechnology	RSE "National Center for Biotechnology"	Kamalova Dinara et al
EPI_ISL_3162300	Kazakhstan/H580W2/2021	2021-03-31	Asia	Kazakhstan	Almaty Branch of National Center for Biotechnology	RSE "National Center for Biotechnology" and RSE "National Center of Expertise"	Kamalova Dinara et al
EPI_ISL_2438629	Kazakhstan/KAR-NRL-555S/2021	2021-04-19	Asia	Kazakhstan	"National Center of Expertise" CSEC MH RK in Karaganda region	Reference laboratory for the control of viral infections	Nazym Tleumbetova et al
EPI_ISL_2438630	Kazakhstan/KAR-NRL-558S/2021	2021-04-20	Asia	Kazakhstan	"National Center of Expertise" CSEC MH RK in Karaganda region	Reference laboratory for the control of viral infections	Nazym Tleumbetova et al
EPI_ISL_2438632	Kazakhstan/KAR-NRL-561S/2021	2021-04-19	Asia	Kazakhstan	"National Center of Expertise" CSEC MH RK in Karaganda region	Reference laboratory for the control of viral infections	Nazym Tleumbetova et al
EPI_ISL_2438634	Kazakhstan/KAR-NRL-564S/2021	2021-04-25	Asia	Kazakhstan	"National Center of Expertise" CSEC MH RK in Karaganda region	Reference laboratory for the control of viral infections	Nazym Tleumbetova et al
EPI_ISL_2438635	Kazakhstan/KAR-NRL-565S/2021	2021-04-25	Asia	Kazakhstan	"National Center of Expertise" CSEC MH RK in Karaganda region	Reference laboratory for the control of viral infections	Nazym Tleumbetova et al
EPI_ISL_2840045	Kazakhstan/KAR-NRL-566S/2021	2021-04-25	Asia	Kazakhstan	"National Center of Expertise" CSEC MH RK in Karaganda region	Reference laboratory for the control of viral infections	Nazym Tleumbetova et al
EPI_ISL_2438636	Kazakhstan/KAR-NRL-567S/2021	2021-04-26	Asia	Kazakhstan	"National Center of Expertise" CSEC MH RK in Karaganda region	Reference laboratory for the control of viral infections	Nazym Tleumbetova et al
EPI_ISL_2840050	Kazakhstan/KAR-NRL-9033S/2021	2021-03-18	Asia	Kazakhstan	"National Center of Expertise" CSEC MH RK in Karaganda region	Reference laboratory for the control of viral infections	Nazym Tleumbetova et al
EPI_ISL_2840051	Kazakhstan/KAR-NRL-9034S/2021	2021-03-18	Asia	Kazakhstan	"National Center of Expertise" CSEC MH RK in Karaganda region	Reference laboratory for the control of viral infections	Nazym Tleumbetova et al
EPI_ISL_2840047	Kazakhstan/KUS-NRL-589S/2021	2021-04-27	Asia	Kazakhstan	"National Center of Expertise" CSEC MH RK in Kostanay region	Reference laboratory for the control of viral infections	Nazym Tleumbetova et al
EPI_ISL_2438645	Kazakhstan/KUS-NRL-590S/2021	2021-04-26	Asia	Kazakhstan	"National Center of Expertise" CSEC MH RK in Kostanay region	Reference laboratory for the control of viral infections	Nazym Tleumbetova et al
EPI_ISL_2840048	Kazakhstan/KUS-NRL-592S/2021	2021-04-26	Asia	Kazakhstan	"National Center of Expertise" CSEC MH RK in Kostanay region	Reference laboratory for the control of viral infections	Nazym Tleumbetova et al
EPI_ISL_2438646	Kazakhstan/KUS-NRL-593S/2021	2021-04-26	Asia	Kazakhstan	"National Center of Expertise" CSEC MH RK in Kostanay region	Reference laboratory for the control of viral infections	Nazym Tleumbetova et al
EPI_ISL_2438649	Kazakhstan/KUS-NRL-600S/2021	2021-04-26	Asia	Kazakhstan	"National Center of Expertise" CSEC MH RK in Kostanay region	Reference laboratory for the control of viral infections	Nazym Tleumbetova et al
EPI_ISL_2438650	Kazakhstan/KUS-NRL-602S/2021	2021-04-26	Asia	Kazakhstan	"National Center of Expertise" CSEC MH RK in Kostanay region	Reference laboratory for the control of viral infections	Nazym Tleumbetova et al
EPI_ISL_2438602	Kazakhstan/KZY-NRL-466S/2021	2021-04-09	Asia	Kazakhstan	"National Center of Expertise" CSEC MH RK in Kyzylorda Region	Reference laboratory for the control of viral infections	Nazym Tleumbetova et al
EPI_ISL_2840039	Kazakhstan/KZY-NRL-470S/2021	2021-04-08	Asia	Kazakhstan	"National Center of Expertise" CSEC MH RK in Kyzylorda Region	Reference laboratory for the control of viral infections	Nazym Tleumbetova et al
EPI_ISL_2438605	Kazakhstan/KZY-NRL-471S/2021	2021-04-08	Asia	Kazakhstan	"National Center of Expertise" CSEC MH RK in Kyzylorda Region	Reference laboratory for the control of viral infections	Nazym Tleumbetova et al
EPI_ISL_2438652	Kazakhstan/MAN-NRL-610S/2021	2021-04-23	Asia	Kazakhstan	"National Center of Expertise" CSEC MH RK in Mangystau region	Reference laboratory for the control of viral infections	Nazym Tleumbetova et al
EPI_ISL_2438653	Kazakhstan/MAN-NRL-611S/2021	2021-04-17	Asia	Kazakhstan	"National Center of Expertise" CSEC MH RK in Mangystau region	Reference laboratory for the control of viral infections	Nazym Tleumbetova et al
EPI_ISL_435045	Kazakhstan/NCB-1/2020	2020-03-22	Asia	Kazakhstan	Laboratory of Applied Genetics	RSE "National Center for Biotechnology"	Alexandr Shevtsov et al
EPI_ISL_435046	Kazakhstan/NCB-2/2020	2020-03-25	Asia	Kazakhstan	Laboratory of Applied Genetics	RSE "National Center for Biotechnology"	Alexandr Shevtsov et al
EPI_ISL_435047	Kazakhstan/NCB-3/2020	2020-03-25	Asia	Kazakhstan	Laboratory of Applied Genetics	RSE "National Center for Biotechnology"	Alexandr Shevtsov et al
EPI_ISL_435048	Kazakhstan/NCB-5/2020	2020-04-21	Asia	Kazakhstan	Laboratory of Applied Genetics	RSE "National Center for Biotechnology"	Alexandr Shevtsov et al
EPI_ISL_2438620	Kazakhstan/PAV-NRL-519S/2021	2021-04-15	Asia	Kazakhstan	"Sangius" LLP	Reference laboratory for the control of viral infections	Nazym Tleumbetova et al
EPI_ISL_2840041	Kazakhstan/PAV-NRL-520S/2021	2021-04-19	Asia	Kazakhstan	"Sangius" LLP	Reference laboratory for the control of viral infections	Nazym Tleumbetova et al
EPI_ISL_2438623	Kazakhstan/PAV-NRL-537S/2021	2021-04-20	Asia	Kazakhstan	Pavlodar regional hospital named after G. Sultanov	Reference laboratory for the control of viral infections	Nazym Tleumbetova et al
EPI_ISL_2438627	Kazakhstan/PAV-NRL-548S/2021	2021-04-20	Asia	Kazakhstan	"National Center of Expertise" CSEC MH RK in Pavlodar region	Reference laboratory for the control of viral infections	Nazym Tleumbetova et al
EPI_ISL_2840044	Kazakhstan/PAV-NRL-550S/2021	2021-04-07	Asia	Kazakhstan	"National Center of Expertise" CSEC MH RK in Pavlodar region	Reference laboratory for the control of viral infections	Nazym Tleumbetova et al
EPI_ISL_2162144	Kazakhstan/ZAP-NRL-302S/2021	2021-03-18	Asia	Kazakhstan	"National Center of Expertise" CSEC MH RK in West Kazakhstan Region	Reference laboratory for the control of viral infections	Nazym Tleumbetova et al
EPI_ISL_2162146	Kazakhstan/ZAP-NRL-314S/2021	2021-03-20	Asia	Kazakhstan	"National Center of Expertise" CSEC MH RK in West Kazakhstan Region	Reference laboratory for the control of viral infections	Nazym Tleumbetova et al
EPI_ISL_2162147	Kazakhstan/ZAP-NRL-315S/2021	2021-03-19	Asia	Kazakhstan	"National Center of Expertise" CSEC MH RK in West Kazakhstan Region	Reference laboratory for the control of viral infections	Nazym Tleumbetova et al
EPI_ISL_2438654	Kazakhstan/ZAP-NRL-622S/2021	2021-04-15	Asia	Kazakhstan	"National Center of Expertise" CSEC MH RK in West Kazakhstan Region	Reference laboratory for the control of viral infections	Nazym Tleumbetova et al
EPI_ISL_2438655	Kazakhstan/ZAP-NRL-623S/2021	2021-04-24	Asia	Kazakhstan	"National Center of Expertise" CSEC MH RK in West Kazakhstan Region	Reference laboratory for the control of viral infections	Nazym Tleumbetova et al
EPI_ISL_2438658	Kazakhstan/ZAP-NRL-626S/2021	2021-04-20	Asia	Kazakhstan	"National Center of Expertise" CSEC MH RK in West Kazakhstan Region	Reference laboratory for the control of viral infections	Nazym Tleumbetova et al
EPI_ISL_2438660	Kazakhstan/ZAP-NRL-630S/2021	2021-04-25	Asia	Kazakhstan	"National Center of Expertise" CSEC MH RK in West Kazakhstan Region	Reference laboratory for the control of viral infections	Nazym Tleumbetova et al
EPI_ISL_2162141	Kazakhstan/ZHA-NRL-213S/2021	2021-03-15	Asia	Kazakhstan	Kordai Central District Hospital	Reference laboratory for the control of viral infections	Nazym Tleumbetova et al
EPI_ISL_2438637	Kazakhstan/ZHA-NRL-569S/2021	2021-04-26	Asia	Kazakhstan	Taraz city polyclinic No. 4	Reference laboratory for the control of viral infections	Nazym Tleumbetova et al
EPI_ISL_2438638	Kazakhstan/ZHA-NRL-572S/2021	2021-04-26	Asia	Kazakhstan	"National Center of Expertise" CSEC MH RK in Zhambyl region	Reference laboratory for the control of viral infections	Nazym Tleumbetova et al
EPI_ISL_2438640	Kazakhstan/ZHA-NRL-574S/2021	2021-04-27	Asia	Kazakhstan	"National Center of Expertise" CSEC MH RK in Zhambyl region	Reference laboratory for the control of viral infections	Nazym Tleumbetova et al
EPI_ISL_2438641	Kazakhstan/ZHA-NRL-575S/2021	2021-04-27	Asia	Kazakhstan	Kordai Central District Hospital	Reference laboratory for the control of viral infections	Nazym Tleumbetova et al
EPI_ISL_2438642	Kazakhstan/ZHA-NRL-576S/2021	2021-04-24	Asia	Kazakhstan	Kordai Central District Hospital	Reference laboratory for the control of viral infections	Nazym Tleumbetova et al
EPI_ISL_2840046	Kazakhstan/ZHA-NRL-577S/2021	2021-04-24	Asia	Kazakhstan	Kordai Central District Hospital	Reference laboratory for the control of viral infections	Nazym Tleumbetova et al
EPI_ISL_2438644	Kazakhstan/ZHA-NRL-584S/2021	2021-04-26	Asia	Kazakhstan	"National Center of Expertise" CSEC MH RK in Zhambyl region	Reference laboratory for the control of viral infections	Nazym Tleumbetova et al
EPI_ISL_2779319	Kenya/023763-21/2021	2021-04-07	Africa	Kenya	Jaramogi Oginga Odinga Teaching and Referral Hospital	USAMRD-A, Basic Science Laboratory	Gathii Kimita et al
EPI_ISL_2779320	Kenya/28777736/2021	2021-04-09	Africa	Kenya	Jaramogi Oginga Odinga Teaching and Referral Hospital	USAMRD-A, Basic Science Laboratory	Gathii Kimita et al
EPI_ISL_2779387	Kenya/297-61171/2020	2020-10-23	Africa	Kenya	Busia County Referral Hospital	USAMRD-A, Basic Science Laboratory	Gathii Kimita et al
EPI_ISL_2779282	Kenya/393-21/2021	2021-03-15	Africa	Kenya	Trans Nzoia hospital	USAMRD-A, Basic Science Laboratory	Gathii Kimita et al
EPI_ISL_3031380	Kenya/4714/2021	2021-05-31	Africa	Kenya	Busia County Referral Hospital	USAMRD-A, Basic Science Laboratory	Gathii Kimita et al
EPI_ISL_2779321	Kenya/84-44589/2021	2021-03-25	Africa	Kenya	Bungoma County Referral Hospital	USAMRD-A, Basic Science Laboratory	Gathii Kimita et al
EPI_ISL_2779322	Kenya/AFI-ISB-231/2021	2021-03-17	Africa	Kenya	KEMRI/DEID Surveillance Site (Isebani Sub-County Hospital)	USAMRD-A, Basic Science Laboratory	Gathii Kimita et al
EPI_ISL_2779323	Kenya/AFI-ISB-232/2021	2021-03-18	Africa	Kenya	KEMRI/DEID Surveillance Site (Isebani Sub-County Hospital)	USAMRD-A, Basic Science Laboratory	Gathii Kimita et al
EPI_ISL_2779324	Kenya/AFI-KDH-1472/2021	2021-03-24	Africa	Kenya	KCRH KEMRI/DEID Surveillance Site	USAMRD-A, Basic Science Laboratory	Gathii Kimita et al
EPI_ISL_3031400	Kenya/AFI-KDH-1485/2021	2021-05-18	Africa	Kenya	KCRH KEMRI/DEID Surveillance Site	USAMRD-A, Basic Science Laboratory	Gathii Kimita et al
EPI_ISL_3031382	Kenya/AFI-KDH-1489/2021	2021-05-20	Africa	Kenya	KCRH KEMRI/DEID Surveillance Site	USAMRD-A, Basic Science Laboratory	Gathii Kimita et al
EPI_ISL_3031383	Kenya/AFI-KDH-1497/2021	2021-05-26	Africa	Kenya	KCRH KEMRI/DEID Surveillance Site	USAMRD-A, Basic Science Laboratory	Gathii Kimita et al
EPI_ISL_3031384	Kenya/AFI-KOM-1493/2021	2021-05-31	Africa	Kenya	KEMRI/DEID Surveillance Site (Kombewa Sub County Hospital)	USAMRD-A, Basic Science Laboratory	Gathii Kimita et al
EPI_ISL_3031403	Kenya/AFI-KOM-1498/2021	2021-05-31	Africa	Kenya	KEMRI/DEID Surveillance Site (Kombewa Sub County Hospital)	USAMRD-A, Basic Science Laboratory	Gathii Kimita et al
EPI_ISL_2779375	Kenya/AFI-LAM-098/2020	2020-11-17	Africa	Kenya	KEMRI/DEID Surveillance Site (Lamu County Hospital)	USAMRD-A, Basic Science Laboratory	Gathii Kimita et al
EPI_ISL_2779301	Kenya/AFI-LAM-130/2021	2021-02-16	Africa	Kenya	KEMRI/DEID Surveillance Site (Lamu County Hospital)	USAMRD-A, Basic Science Laboratory	Gathii Kimita et al
EPI_ISL_2779302	Kenya/AFI-LAM-133/2021	2021-02-22	Africa	Kenya	KEMRI/DEID Surveillance Site (Lamu County Hospital)	USAMRD-A, Basic Science Laboratory	Gathii Kimita et al
EPI_ISL_2779344	Kenya/AFI-LAM-201/2021	2021-03-23	Africa	Kenya	KEMRI/DEID Surveillance Site (Lamu County Hospital)	USAMRD-A, Basic Science Laboratory	Gathii Kimita et al
EPI_ISL_2779325	Kenya/AFI-LAM-207/2021	2021-03-29	Africa	Kenya	KEMRI/DEID Surveillance Site (Lamu County Hospital)	USAMRD-A, Basic Science Laboratory	Gathii Kimita et al
EPI_ISL_2779326	Kenya/AFI-LAM-208/2021	2021-03-29	Africa	Kenya	KEMRI/DEID Surveillance Site (Lamu County Hospital)	USAMRD-A, Basic Science Laboratory	Gathii Kimita et al
EPI_ISL_2779354	Kenya/AFI-MGT-1465/2020	2020-11-10	Africa	Kenya	KEMRI/DEID Surveillance Site (Marigat Sub County Hospital)	USAMRD-A, Basic Science Laboratory	Gathii Kimita et al
EPI_ISL_2779355	Kenya/AFI-MNB-290/2020	2020-10-08	Africa	Kenya	KEMRI/DEID Surveillance Site (Mtongwe Navy Base Hospital)	USAMRD-A, Basic Science Laboratory	Gathii Kimita et al
EPI_ISL_2779356	Kenya/AFI-MNB-295/2020	2020-10-15	Africa	Kenya	KEMRI/DEID Surveillance Site (Mtongwe Navy Base Hospital)	USAMRD-A, Basic Science Laboratory	Gathii Kimita et al
EPI_ISL_2779357	Kenya/AFI-MNB-297/2020	2020-10-16	Africa	Kenya	KEMRI/DEID Surveillance Site (Mtongwe Navy Base Hospital)	USAMRD-A, Basic Science Laboratory	Gathii Kimita et al
EPI_ISL_2779358	Kenya/AFI-MNB-298/2020	2020-10-16	Africa	Kenya	KEMRI/DEID Surveillance Site (Mtongwe Navy Base Hospital)	USAMRD-A, Basic Science Laboratory	Gathii Kimita et al
EPI_ISL_2779359	Kenya/AFI-MNB-301/2020	2020-10-23	Africa	Kenya	KEMRI/DEID Surveillance Site (Mtongwe Navy Base Hospital)	USAMRD-A, Basic Science Laboratory	Gathii Kimita et al
EPI_ISL_2779360	Kenya/AFI-MNB-309/2020	2020-11-05	Africa	Kenya	KEMRI/DEID Surveillance Site (Mtongwe Navy Base Hospital)	USAMRD-A, Basic Science Laboratory	Gathii Kimita et al
EPI_ISL_2779364	Kenya/AFI-MNB-311/2020	2020-11-06	Africa	Kenya	KEMRI/DEID Surveillance Site (Mtongwe Navy Base Hospital)	USAMRD-A, Basic Science Laboratory	Gathii Kimita et al
EPI_ISL_2779361	Kenya/AFI-MNB-315/2020	2020-11-13	Africa	Kenya	KEMRI/DEID Surveillance Site (Mtongwe Navy Base Hospital)	USAMRD-A, Basic Science Laboratory	Gathii Kimita et al
EPI_ISL_2779362	Kenya/AFI-MNB-317/2020	2020-11-17	Africa	Kenya	KEMRI/DEID Surveillance Site (Mtongwe Navy Base Hospital)	USAMRD-A, Basic Science Laboratory	Gathii Kimita et al
EPI_ISL_2779363	Kenya/AFI-MNB-335/2020	2020-12-14	Africa	Kenya	KEMRI/DEID Surveillance Site (Mtongwe Navy Base Hospital)	USAMRD-A, Basic Science Laboratory	Gathii Kimita et al
EPI_ISL_2779390	Kenya/AK2300383-1630/2021	2021-02-11	Africa	Kenya	BATUK	USAMRD-A, Basic Science Laboratory	Gathii Kimita et al
EPI_ISL_2771498	Kenya/ASU2595/2020	2020-06-11	Africa	Kenya	Arizona State University	Arizona State University	Rabia Maqsood et al
EPI_ISL_2779394	Kenya/BATUK-CN-47/2021	2021-02-09	Africa	Kenya	BATUK	USAMRD-A, Basic Science Laboratory	Gathii Kimita et al
EPI_ISL_2779395	Kenya/BATUK-WD-55/2021	2021-02-09	Africa	Kenya	BATUK	USAMRD-A, Basic Science Laboratory	Gathii Kimita et al
EPI_ISL_2779396	Kenya/BCRH-1204-20/2020	2020-09-11	Africa	Kenya	Busia County Referral Hospital	USAMRD-A, Basic Science Laboratory	Gathii Kimita et al
EPI_ISL_2779397	Kenya/BCRH-1207-20/2020	2020-09-11	Africa	Kenya	Busia County Referral Hospital	USAMRD-A, Basic Science Laboratory	Gathii Kimita et al
EPI_ISL_2779327	Kenya/BGM-82-46706/2021	2021-03-23	Africa	Kenya	Bungoma County Referral Hospital	USAMRD-A, Basic Science Laboratory	Gathii Kimita et al
EPI_ISL_2779328	Kenya/BGM-83-41238/2021	2021-03-22	Africa	Kenya	Life Care Hospital (Bungoma)	USAMRD-A, Basic Science Laboratory	Gathii Kimita et al
EPI_ISL_2779329	Kenya/BGM-83-43489/2021	2021-03-23	Africa	Kenya	Life Care Hospital (Bungoma)	USAMRD-A, Basic Science Laboratory	Gathii Kimita et al
EPI_ISL_2779398	Kenya/BMC-AG-429/2020	2020-07-13	Africa	Kenya	MOH-K	USAMRD-A, Basic Science Laboratory	Gathii Kimita et al
EPI_ISL_2779399	Kenya/BMC-QK-407/2020	2020-07-13	Africa	Kenya	MOH-K	USAMRD-A, Basic Science Laboratory	Gathii Kimita et al
EPI_ISL_2779400	Kenya/BTK-CD-516/2021	2021-02-15	Africa	Kenya	BATUK	USAMRD-A, Basic Science Laboratory	Gathii Kimita et al
EPI_ISL_2779401	Kenya/BTK-DC-315/2021	2021-02-15	Africa	Kenya	BATUK	USAMRD-A, Basic Science Laboratory	Gathii Kimita et al
EPI_ISL_2779402	Kenya/BTK-DM-323/2021	2021-02-15	Africa	Kenya	BATUK	USAMRD-A, Basic Science Laboratory	Gathii Kimita et al
EPI_ISL_2779403	Kenya/BTK-EH-270/2021	2021-02-15	Africa	Kenya	BATUK	USAMRD-A, Basic Science Laboratory	Gathii Kimita et al
EPI_ISL_2779404	Kenya/BTK-HW-326/2021	2021-02-15	Africa	Kenya	BATUK	USAMRD-A, Basic Science Laboratory	Gathii Kimita et al
EPI_ISL_2779405	Kenya/BTK-JB-356/2021	2021-02-15	Africa	Kenya	BATUK	USAMRD-A, Basic Science Laboratory	Gathii Kimita et al
EPI_ISL_2779406	Kenya/BTK-JK-391/2021	2021-02-15	Africa	Kenya	BATUK	USAMRD-A, Basic Science Laboratory	Gathii Kimita et al
EPI_ISL_2779407	Kenya/BTK-JM-82/2021	2021-02-09	Africa	Kenya	BATUK	USAMRD-A, Basic Science Laboratory	Gathii Kimita et al
EPI_ISL_2779408	Kenya/BTK-JR-430/2021	2021-02-15	Africa	Kenya	BATUK	USAMRD-A, Basic Science Laboratory	Gathii Kimita et al
EPI_ISL_2779410	Kenya/BTK-LT-311/2021	2021-02-15	Africa	Kenya	BATUK	USAMRD-A, Basic Science Laboratory	Gathii Kimita et al
EPI_ISL_2779412	Kenya/BTK-MM-333/2021	2021-02-15	Africa	Kenya	BATUK	USAMRD-A, Basic Science Laboratory	Gathii Kimita et al
EPI_ISL_2779413	Kenya/BTK-OS-432/2021	2021-02-15	Africa	Kenya	BATUK	USAMRD-A, Basic Science Laboratory	Gathii Kimita et al
EPI_ISL_2779414	Kenya/BTK-RE-430/2021	2021-02-15	Africa	Kenya	BATUK	USAMRD-A, Basic Science Laboratory	Gathii Kimita et al
EPI_ISL_2779416	Kenya/BTK-SE-334/2021	2021-02-15	Africa	Kenya	BATUK	USAMRD-A, Basic Science Laboratory	Gathii Kimita et al
EPI_ISL_2779417	Kenya/BTK-TC-513/2021	2021-02-15	Africa	Kenya	BATUK	USAMRD-A, Basic Science Laboratory	Gathii Kimita et al
EPI_ISL_2779418	Kenya/BUS-054/2020	2020-06-03	Africa	Kenya	Port Health Clinic, Busia border point	USAMRD-A, Basic Science Laboratory	Gathii Kimita et al
EPI_ISL_2779419	Kenya/BUS-18799/2020	2020-09-11	Africa	Kenya	Port Health Clinic, Busia border point	USAMRD-A, Basic Science Laboratory	Gathii Kimita et al
EPI_ISL_2779421	Kenya/BUS-406/2020	2020-05-29	Africa	Kenya	Port Health Clinic, Busia border point	USAMRD-A, Basic Science Laboratory	Gathii Kimita et al
EPI_ISL_2779422	Kenya/BUS-435-20/2020	2020-09-11	Africa	Kenya	GK Prison Busia (Matayo)Matayos Prison	USAMRD-A, Basic Science Laboratory	Gathii Kimita et al
EPI_ISL_2779423	Kenya/BUS-453-20/2020	2020-09-11	Africa	Kenya	GK Prison Busia (Matayo)Matayos Prison	USAMRD-A, Basic Science Laboratory	Gathii Kimita et al
EPI_ISL_2779424	Kenya/BUS-4917/2020	2020-06-09	Africa	Kenya	Port Health Clinic, Busia border point	USAMRD-A, Basic Science Laboratory	Gathii Kimita et al
EPI_ISL_2779425	Kenya/BUS-5029/2020	2020-06-09	Africa	Kenya	Port Health Clinic, Busia border point	USAMRD-A, Basic Science Laboratory	Gathii Kimita et al
EPI_ISL_2779426	Kenya/BUS-5037/2020	2020-06-09	Africa	Kenya	Port Health Clinic, Busia border point	USAMRD-A, Basic Science Laboratory	Gathii Kimita et al
EPI_ISL_2779427	Kenya/BUS-5054/2020	2020-06-09	Africa	Kenya	Port Health Clinic, Busia border point	USAMRD-A, Basic Science Laboratory	Gathii Kimita et al
EPI_ISL_2779428	Kenya/BUS-5079/2020	2020-06-09	Africa	Kenya	Port Health Clinic, Busia border point	USAMRD-A, Basic Science Laboratory	Gathii Kimita et al
EPI_ISL_2779430	Kenya/BUS-6016/2020	2020-06-09	Africa	Kenya	Port Health Clinic, Busia border point	USAMRD-A, Basic Science Laboratory	Gathii Kimita et al
EPI_ISL_2779303	Kenya/BUS-MTY-PRS-445/2021	2021-02-24	Africa	Kenya	GK Prison Busia (Matayo)Matayos Prison	USAMRD-A, Basic Science Laboratory	Gathii Kimita et al
EPI_ISL_2779304	Kenya/BUS-MTY-PRS-461/2021	2021-02-24	Africa	Kenya	GK Prison Busia (Matayo)Matayos Prison	USAMRD-A, Basic Science Laboratory	Gathii Kimita et al
EPI_ISL_2779305	Kenya/BUS-MTY-PRS-471/2021	2021-02-24	Africa	Kenya	GK Prison Busia (Matayo)Matayos Prison	USAMRD-A, Basic Science Laboratory	Gathii Kimita et al
EPI_ISL_2779285	Kenya/BUS-MTY-PRS-507/2021	2021-02-24	Africa	Kenya	GK Prison Busia (Matayo)Matayos Prison	USAMRD-A, Basic Science Laboratory	Gathii Kimita et al
EPI_ISL_2779306	Kenya/BUS-MTY-PRS-515/2021	2021-02-24	Africa	Kenya	GK Prison Busia (Matayo)Matayos Prison	USAMRD-A, Basic Science Laboratory	Gathii Kimita et al
EPI_ISL_2779307	Kenya/BUS-MTY-PRS-517/2021	2021-02-24	Africa	Kenya	GK Prison Busia (Matayo)Matayos Prison	USAMRD-A, Basic Science Laboratory	Gathii Kimita et al
EPI_ISL_457854	Kenya/C1216/2020	2020-04-19	Africa	Kenya	KEMRI-CGMR-C	KEMRI-Wellcome Trust Research Programme/KEMRI-CGMR-C Kilifi	Githinji G. et al 2020 et al
EPI_ISL_457867	Kenya/C1751/2020	2020-04-22	Africa	Kenya	KEMRI-CGMR-C	KEMRI-Wellcome Trust Research Programme/KEMRI-CGMR-C Kilifi	Githinji G. et al 2020 et al
EPI_ISL_568872	Kenya/C21582/2020	2020-06-22	Africa	Kenya	KEMRI-Wellcome Trust Research Programme/KEMRI-CGMR-C Kilifi	KEMRI-Wellcome Trust Research Programme/KEMRI-CGMR-C Kilifi	Githinji et al 2020 et al
EPI_ISL_457868	Kenya/C253/2020	2020-04-03	Africa	Kenya	KEMRI-CGMR-C	KEMRI-Wellcome Trust Research Programme/KEMRI-CGMR-C Kilifi	Githinji G. et al 2020 et al
EPI_ISL_457884	Kenya/C2685/2020	2020-04-25	Africa	Kenya	KEMRI-CGMR-C	KEMRI-Wellcome Trust Research Programme/KEMRI-CGMR-C Kilifi	Githinji G. et al 2020 et al
EPI_ISL_457875	Kenya/C314/2020	2020-04-04	Africa	Kenya	KEMRI-CGMR-C	KEMRI-Wellcome Trust Research Programme/KEMRI-CGMR-C Kilifi	Githinji G. et al 2020 et al
EPI_ISL_568725	Kenya/C4214/2020	2020-06-05	Africa	Kenya	KEMRI-Wellcome Trust Research Programme/KEMRI-CGMR-C Kilifi	KEMRI-Wellcome Trust Research Programme/KEMRI-CGMR-C Kilifi	Githinji et al 2020 et al
EPI_ISL_568727	Kenya/C4419/2020	2020-05-07	Africa	Kenya	KEMRI-Wellcome Trust Research Programme/KEMRI-CGMR-C Kilifi	KEMRI-Wellcome Trust Research Programme/KEMRI-CGMR-C Kilifi	Githinji et al 2020 et al
EPI_ISL_568735	Kenya/C4710/2020	2020-05-08	Africa	Kenya	KEMRI-Wellcome Trust Research Programme/KEMRI-CGMR-C Kilifi	KEMRI-Wellcome Trust Research Programme/KEMRI-CGMR-C Kilifi	Githinji et al 2020 et al
EPI_ISL_568764	Kenya/C5384/2020	2020-05-10	Africa	Kenya	KEMRI-Wellcome Trust Research Programme/KEMRI-CGMR-C Kilifi	KEMRI-Wellcome Trust Research Programme/KEMRI-CGMR-C Kilifi	Githinji et al 2020 et al
EPI_ISL_568702	Kenya/C571/2020	2020-04-12	Africa	Kenya	KEMRI-Wellcome Trust Research Programme/KEMRI-CGMR-C Kilifi	KEMRI-Wellcome Trust Research Programme/KEMRI-CGMR-C Kilifi	Githinji et al 2020 et al
EPI_ISL_3049413	Kenya/C57115/2020	2020-09-13	Africa	Kenya	KEMRI-Wellcome Trust Research Programme,Kilifi	KEMRI-Wellcome Trust Research Programme,Kilifi	Githinji G. et al
EPI_ISL_457915	Kenya/C656/2020	2020-04-13	Africa	Kenya	KEMRI-CGMR-C	KEMRI-Wellcome Trust Research Programme/KEMRI-CGMR-C Kilifi	Githinji G. et al 2020 et al
EPI_ISL_457920	Kenya/C713/2020	2020-04-14	Africa	Kenya	KEMRI-CGMR-C	KEMRI-Wellcome Trust Research Programme/KEMRI-CGMR-C Kilifi	Githinji G. et al 2020 et al
EPI_ISL_457921	Kenya/C787/2020	2020-04-15	Africa	Kenya	KEMRI-CGMR-C	KEMRI-Wellcome Trust Research Programme/KEMRI-CGMR-C Kilifi	Githinji G. et al 2020 et al
EPI_ISL_1440119	Kenya/C85262/2021	2021-02-26	Africa	Kenya	KEMRI-Wellcome Trust Research Programme,Kilifi	KEMRI-Wellcome Trust Research Programme,Kilifi	Githinji G. et al
EPI_ISL_2602528	Kenya/C90961/2021	2021-04-06	Africa	Kenya	KEMRI-Wellcome Trust Research Programme,Kilifi	KEMRI-Wellcome Trust Research Programme,Kilifi	Githinji G. et al
EPI_ISL_2602533	Kenya/C91157/2021	2021-04-09	Africa	Kenya	KEMRI-Wellcome Trust Research Programme,Kilifi	KEMRI-Wellcome Trust Research Programme,Kilifi	Githinji G. et al
EPI_ISL_2602535	Kenya/C91181/2021	2021-04-11	Africa	Kenya	KEMRI-Wellcome Trust Research Programme,Kilifi	KEMRI-Wellcome Trust Research Programme,Kilifi	Githinji G. et al
EPI_ISL_2602536	Kenya/C91182/2021	2021-04-11	Africa	Kenya	KEMRI-Wellcome Trust Research Programme,Kilifi	KEMRI-Wellcome Trust Research Programme,Kilifi	Githinji G. et al
EPI_ISL_2602537	Kenya/C91226/2021	2021-04-12	Africa	Kenya	KEMRI-Wellcome Trust Research Programme,Kilifi	KEMRI-Wellcome Trust Research Programme,Kilifi	Githinji G. et al
EPI_ISL_2602541	Kenya/C91480/2021	2021-04-12	Africa	Kenya	KEMRI-Wellcome Trust Research Programme,Kilifi	KEMRI-Wellcome Trust Research Programme,Kilifi	Githinji G. et al
EPI_ISL_2602544	Kenya/C91580/2021	2021-04-13	Africa	Kenya	KEMRI-Wellcome Trust Research Programme,Kilifi	KEMRI-Wellcome Trust Research Programme,Kilifi	Githinji G. et al
EPI_ISL_2602549	Kenya/C91623/2021	2021-04-13	Africa	Kenya	KEMRI-Wellcome Trust Research Programme,Kilifi	KEMRI-Wellcome Trust Research Programme,Kilifi	Githinji G. et al
EPI_ISL_2602550	Kenya/C91655/2021	2021-04-13	Africa	Kenya	KEMRI-Wellcome Trust Research Programme,Kilifi	KEMRI-Wellcome Trust Research Programme,Kilifi	Githinji G. et al
EPI_ISL_2602564	Kenya/C92035/2021	2021-04-12	Africa	Kenya	KEMRI-Wellcome Trust Research Programme,Kilifi	KEMRI-Wellcome Trust Research Programme,Kilifi	Githinji G. et al
EPI_ISL_2602586	Kenya/C92868/2021	2021-04-21	Africa	Kenya	KEMRI-Wellcome Trust Research Programme,Kilifi	KEMRI-Wellcome Trust Research Programme,Kilifi	Githinji G. et al
EPI_ISL_2602637	Kenya/C94827/2021	2021-05-04	Africa	Kenya	KEMRI-Wellcome Trust Research Programme,Kilifi	KEMRI-Wellcome Trust Research Programme,Kilifi	Githinji G. et al
EPI_ISL_2602641	Kenya/C95162/2021	2021-05-05	Africa	Kenya	KEMRI-Wellcome Trust Research Programme,Kilifi	KEMRI-Wellcome Trust Research Programme,Kilifi	Githinji G. et al
EPI_ISL_2602643	Kenya/C95230/2021	2021-05-06	Africa	Kenya	KEMRI-Wellcome Trust Research Programme,Kilifi	KEMRI-Wellcome Trust Research Programme,Kilifi	Githinji G. et al
EPI_ISL_2602646	Kenya/C95262/2021	2021-05-06	Africa	Kenya	KEMRI-Wellcome Trust Research Programme,Kilifi	KEMRI-Wellcome Trust Research Programme,Kilifi	Githinji G. et al
EPI_ISL_2602647	Kenya/C95266/2021	2021-05-06	Africa	Kenya	KEMRI-Wellcome Trust Research Programme,Kilifi	KEMRI-Wellcome Trust Research Programme,Kilifi	Githinji G. et al
EPI_ISL_2602648	Kenya/C95267/2021	2021-05-06	Africa	Kenya	KEMRI-Wellcome Trust Research Programme,Kilifi	KEMRI-Wellcome Trust Research Programme,Kilifi	Githinji G. et al
EPI_ISL_2602659	Kenya/C95358/2021	2021-05-04	Africa	Kenya	KEMRI-Wellcome Trust Research Programme,Kilifi	KEMRI-Wellcome Trust Research Programme,Kilifi	Githinji G. et al
EPI_ISL_2602671	Kenya/C95566/2021	2021-05-09	Africa	Kenya	KEMRI-Wellcome Trust Research Programme,Kilifi	KEMRI-Wellcome Trust Research Programme,Kilifi	Githinji G. et al
EPI_ISL_2602672	Kenya/C95567/2021	2021-05-09	Africa	Kenya	KEMRI-Wellcome Trust Research Programme,Kilifi	KEMRI-Wellcome Trust Research Programme,Kilifi	Githinji G. et al
EPI_ISL_2602724	Kenya/C95571/2021	2021-05-09	Africa	Kenya	KEMRI-Wellcome Trust Research Programme,Kilifi	KEMRI-Wellcome Trust Research Programme,Kilifi	Githinji G. et al
EPI_ISL_2602673	Kenya/C95812/2021	2021-05-10	Africa	Kenya	KEMRI-Wellcome Trust Research Programme,Kilifi	KEMRI-Wellcome Trust Research Programme,Kilifi	Githinji G. et al
EPI_ISL_2602676	Kenya/C95839/2021	2021-05-10	Africa	Kenya	KEMRI-Wellcome Trust Research Programme,Kilifi	KEMRI-Wellcome Trust Research Programme,Kilifi	Githinji G. et al
EPI_ISL_2602692	Kenya/C96336/2021	2021-05-13	Africa	Kenya	KEMRI-Wellcome Trust Research Programme,Kilifi	KEMRI-Wellcome Trust Research Programme,Kilifi	Githinji G. et al
EPI_ISL_2602708	Kenya/C96865/2021	2021-05-18	Africa	Kenya	KEMRI-Wellcome Trust Research Programme,Kilifi	KEMRI-Wellcome Trust Research Programme,Kilifi	Githinji G. et al
EPI_ISL_2602710	Kenya/C96869/2021	2021-05-18	Africa	Kenya	KEMRI-Wellcome Trust Research Programme,Kilifi	KEMRI-Wellcome Trust Research Programme,Kilifi	Githinji G. et al
EPI_ISL_2602711	Kenya/C97000/2021	2021-05-18	Africa	Kenya	KEMRI-Wellcome Trust Research Programme,Kilifi	KEMRI-Wellcome Trust Research Programme,Kilifi	Githinji G. et al
EPI_ISL_2602717	Kenya/C97202/2021	2021-05-20	Africa	Kenya	KEMRI-Wellcome Trust Research Programme,Kilifi	KEMRI-Wellcome Trust Research Programme,Kilifi	Githinji G. et al
EPI_ISL_2602719	Kenya/C97237/2021	2021-05-10	Africa	Kenya	KEMRI-Wellcome Trust Research Programme,Kilifi	KEMRI-Wellcome Trust Research Programme,Kilifi	Githinji G. et al
EPI_ISL_2602721	Kenya/C97303/2021	2021-05-20	Africa	Kenya	KEMRI-Wellcome Trust Research Programme,Kilifi	KEMRI-Wellcome Trust Research Programme,Kilifi	Githinji G. et al
EPI_ISL_3031405	Kenya/COV-KOM-2-1-24-WK-4/2021	2021-04-16	Africa	Kenya	KEMRI/DEID Surveillance Site (Kombewa Sub County Hospital)	USAMRD-A, Basic Science Laboratory	Gathii Kimita et al
EPI_ISL_3031406	Kenya/COV-KOM-4-1-51-WK6/2021	2021-05-12	Africa	Kenya	KEMRI/DEID Surveillance Site (Kombewa Sub County Hospital)	USAMRD-A, Basic Science Laboratory	Gathii Kimita et al
EPI_ISL_2779435	Kenya/COV-MBB-07-075/2020	2020-07-05	Africa	Kenya	MOH-K	USAMRD-A, Basic Science Laboratory	Gathii Kimita et al
EPI_ISL_2779436	Kenya/CQD-EO-192/2020	2020-06-30	Africa	Kenya	MOH-K	USAMRD-A, Basic Science Laboratory	Gathii Kimita et al
EPI_ISL_2779438	Kenya/CQD-OM-123/2020	2020-06-30	Africa	Kenya	MOH-K	USAMRD-A, Basic Science Laboratory	Gathii Kimita et al
EPI_ISL_2779431	Kenya/Cov-20-06-1152/2020	2020-05-29	Africa	Kenya	DFMH	USAMRD-A, Basic Science Laboratory	Gathii Kimita et al
EPI_ISL_2779432	Kenya/Cov-20-06-1153/2020	2020-05-29	Africa	Kenya	DFMH	USAMRD-A, Basic Science Laboratory	Gathii Kimita et al
EPI_ISL_2779433	Kenya/Cov-20-06-1310/2020	2020-05-29	Africa	Kenya	DFMH	USAMRD-A, Basic Science Laboratory	Gathii Kimita et al
EPI_ISL_458000	Kenya/D6/2020	2020-03-17	Africa	Kenya	Centre For Biotechnology Research and Development	Centre For Biotechnology Research and Development	Matoke-Muhia et al
EPI_ISL_2779439	Kenya/EMBQ-AB-132/2020	2020-07-15	Africa	Kenya	MOH-K	USAMRD-A, Basic Science Laboratory	Gathii Kimita et al
EPI_ISL_2779441	Kenya/EMBQ-ASJ-086/2020	2020-07-13	Africa	Kenya	MOH-K	USAMRD-A, Basic Science Laboratory	Gathii Kimita et al
EPI_ISL_2779442	Kenya/EMBQ-CW-090/2020	2020-07-13	Africa	Kenya	MOH-K	USAMRD-A, Basic Science Laboratory	Gathii Kimita et al
EPI_ISL_2779443	Kenya/EMBQ-DO-032/2020	2020-07-13	Africa	Kenya	MOH-K	USAMRD-A, Basic Science Laboratory	Gathii Kimita et al
EPI_ISL_2779445	Kenya/EMBQ-JK-168/2020	2020-07-15	Africa	Kenya	MOH-K	USAMRD-A, Basic Science Laboratory	Gathii Kimita et al
EPI_ISL_2779446	Kenya/EMBQ-LS-182/2020	2020-07-15	Africa	Kenya	MOH-K	USAMRD-A, Basic Science Laboratory	Gathii Kimita et al
EPI_ISL_2779448	Kenya/EMBQ-RK-179/2020	2020-07-15	Africa	Kenya	MOH-K	USAMRD-A, Basic Science Laboratory	Gathii Kimita et al
EPI_ISL_2779345	Kenya/FB-019-3-21/2021	2021-03-19	Africa	Kenya	Bungoma County Referral Hospital	USAMRD-A, Basic Science Laboratory	Gathii Kimita et al
EPI_ISL_2779449	Kenya/FMH-FM-4147/2020	2020-06-15	Africa	Kenya	DFMH	USAMRD-A, Basic Science Laboratory	Gathii Kimita et al
EPI_ISL_2779330	Kenya/HBCTRH-481/2021	2021-03-31	Africa	Kenya	Homabay County Referral Hospital	USAMRD-A, Basic Science Laboratory	Gathii Kimita et al
EPI_ISL_2779346	Kenya/HOM-RN-022/2021	2021-04-06	Africa	Kenya	Homabay County Referral Hospital	USAMRD-A, Basic Science Laboratory	Gathii Kimita et al
EPI_ISL_2348624	Kenya/ICGEB-KEMRI-1_S17_S1_S15_S21/2021	2021-01-28	Africa	Kenya	KEMRI	KEMRI & ICGEB	Eric A Lelo et al
EPI_ISL_2348626	Kenya/ICGEB-KEMRI-3_S19_S3_S17_S22/2020	2020-11-23	Africa	Kenya	KEMRI	KEMRI & ICGEB	Eric A Lelo et al
EPI_ISL_4251929	Kenya/ILRI_COVC03723/2020	2020-07-06	Africa	Kenya	International Livestock Research Institute	International Livestock Research Institute	Samuel O. Oyola et al
EPI_ISL_4251932	Kenya/ILRI_COVC04111/2020	2020-07-17	Africa	Kenya	International Livestock Research Institute	International Livestock Research Institute	Samuel O. Oyola et al
EPI_ISL_4251937	Kenya/ILRI_COVC08637/2020	2020-08-20	Africa	Kenya	International Livestock Research Institute	International Livestock Research Institute	Samuel O. Oyola et al
EPI_ISL_4251939	Kenya/ILRI_COVC11243/2020	2020-09-28	Africa	Kenya	International Livestock Research Institute	International Livestock Research Institute	Samuel O. Oyola et al
EPI_ISL_4251940	Kenya/ILRI_COVC11819/2020	2020-09-30	Africa	Kenya	International Livestock Research Institute	International Livestock Research Institute	Samuel O. Oyola et al
EPI_ISL_4251941	Kenya/ILRI_COVC12478/2020	2020-09-30	Africa	Kenya	International Livestock Research Institute	International Livestock Research Institute	Samuel O. Oyola et al
EPI_ISL_4251943	Kenya/ILRI_COVC12767/2020	2020-10-03	Africa	Kenya	International Livestock Research Institute	International Livestock Research Institute	Samuel O. Oyola et al
EPI_ISL_4251945	Kenya/ILRI_COVC13736/2020	2020-10-08	Africa	Kenya	International Livestock Research Institute	International Livestock Research Institute	Samuel O. Oyola et al
EPI_ISL_4251946	Kenya/ILRI_COVC13751/2020	2020-10-12	Africa	Kenya	International Livestock Research Institute	International Livestock Research Institute	Samuel O. Oyola et al
EPI_ISL_4251947	Kenya/ILRI_COVC14832/2020	2020-10-19	Africa	Kenya	International Livestock Research Institute	International Livestock Research Institute	Samuel O. Oyola et al
EPI_ISL_4251949	Kenya/ILRI_COVC18990/2020	2020-11-05	Africa	Kenya	International Livestock Research Institute	International Livestock Research Institute	Samuel O. Oyola et al
EPI_ISL_4251963	Kenya/ILRI_COVC20844/2020	2020-11	Africa	Kenya	International Livestock Research Institute	International Livestock Research Institute	Samuel O. Oyola et al
EPI_ISL_4251964	Kenya/ILRI_COVC20854/2020	2020-11	Africa	Kenya	International Livestock Research Institute	International Livestock Research Institute	Samuel O. Oyola et al
EPI_ISL_4251971	Kenya/ILRI_COVC20855/2020	2020-11	Africa	Kenya	International Livestock Research Institute	International Livestock Research Institute	Samuel O. Oyola et al
EPI_ISL_4251965	Kenya/ILRI_COVC20864/2020	2020-11	Africa	Kenya	International Livestock Research Institute	International Livestock Research Institute	Samuel O. Oyola et al
EPI_ISL_4252205	Kenya/ILRI_COVC21058/2020	2020-11-11	Africa	Kenya	International Livestock Research Institute	International Livestock Research Institute	Samuel O. Oyola et al
EPI_ISL_4251951	Kenya/ILRI_COVC21059/2020	2020-11-11	Africa	Kenya	International Livestock Research Institute	International Livestock Research Institute	Samuel O. Oyola et al
EPI_ISL_4251952	Kenya/ILRI_COVC21060/2020	2020-11-11	Africa	Kenya	International Livestock Research Institute	International Livestock Research Institute	Samuel O. Oyola et al
EPI_ISL_4251953	Kenya/ILRI_COVC21062/2020	2020-11-11	Africa	Kenya	International Livestock Research Institute	International Livestock Research Institute	Samuel O. Oyola et al
EPI_ISL_4251954	Kenya/ILRI_COVC21166/2020	2020-11-10	Africa	Kenya	International Livestock Research Institute	International Livestock Research Institute	Samuel O. Oyola et al
EPI_ISL_4251955	Kenya/ILRI_COVC21310/2020	2020-11-13	Africa	Kenya	International Livestock Research Institute	International Livestock Research Institute	Samuel O. Oyola et al
EPI_ISL_4251956	Kenya/ILRI_COVC21327/2020	2020-11-16	Africa	Kenya	International Livestock Research Institute	International Livestock Research Institute	Samuel O. Oyola et al
EPI_ISL_4252206	Kenya/ILRI_COVC23002/2021	2021-02-09	Africa	Kenya	International Livestock Research Institute	International Livestock Research Institute	Samuel O. Oyola et al
EPI_ISL_4252240	Kenya/ILRI_COVC23268/2021	2021-02-17	Africa	Kenya	International Livestock Research Institute	International Livestock Research Institute	Samuel O. Oyola et al
EPI_ISL_4252207	Kenya/ILRI_COVC23313/2021	2021-02-19	Africa	Kenya	International Livestock Research Institute	International Livestock Research Institute	Samuel O. Oyola et al
EPI_ISL_4252209	Kenya/ILRI_COVC23428/2021	2021-03-02	Africa	Kenya	International Livestock Research Institute	International Livestock Research Institute	Samuel O. Oyola et al
EPI_ISL_4252210	Kenya/ILRI_COVC23429/2021	2021-03-02	Africa	Kenya	International Livestock Research Institute	International Livestock Research Institute	Samuel O. Oyola et al
EPI_ISL_4252211	Kenya/ILRI_COVC23430/2021	2021-03-02	Africa	Kenya	International Livestock Research Institute	International Livestock Research Institute	Samuel O. Oyola et al
EPI_ISL_4252213	Kenya/ILRI_COVC23433/2021	2021-02-27	Africa	Kenya	International Livestock Research Institute	International Livestock Research Institute	Samuel O. Oyola et al
EPI_ISL_4252214	Kenya/ILRI_COVC23438/2021	2021-03-01	Africa	Kenya	International Livestock Research Institute	International Livestock Research Institute	Samuel O. Oyola et al
EPI_ISL_4252215	Kenya/ILRI_COVC23450/2021	2021-03-02	Africa	Kenya	International Livestock Research Institute	International Livestock Research Institute	Samuel O. Oyola et al
EPI_ISL_4252216	Kenya/ILRI_COVC23534/2021	2021-03-10	Africa	Kenya	International Livestock Research Institute	International Livestock Research Institute	Samuel O. Oyola et al
EPI_ISL_4252241	Kenya/ILRI_COVC23547/2021	2021-03-10	Africa	Kenya	International Livestock Research Institute	International Livestock Research Institute	Samuel O. Oyola et al
EPI_ISL_4252217	Kenya/ILRI_COVC23550/2021	2021-03-10	Africa	Kenya	International Livestock Research Institute	International Livestock Research Institute	Samuel O. Oyola et al
EPI_ISL_4251957	Kenya/ILRI_COVC23639/2021	2021-03-19	Africa	Kenya	International Livestock Research Institute	International Livestock Research Institute	Samuel O. Oyola et al
EPI_ISL_4252251	Kenya/ILRI_COVC23686/2021	2021-03-25	Africa	Kenya	International Livestock Research Institute	International Livestock Research Institute	Samuel O. Oyola et al
EPI_ISL_4252243	Kenya/ILRI_COVC23754/2021	2021-04-05	Africa	Kenya	International Livestock Research Institute	International Livestock Research Institute	Samuel O. Oyola et al
EPI_ISL_4251982	Kenya/ILRI_COVC24049/2021	2021-08-04	Africa	Kenya	International Livestock Research Institute	International Livestock Research Institute	Samuel O. Oyola et al
EPI_ISL_4251958	Kenya/ILRI_COVC24172/2021	2021-03-17	Africa	Kenya	International Livestock Research Institute	International Livestock Research Institute	Samuel O. Oyola et al
EPI_ISL_4251959	Kenya/ILRI_COVC24173/2021	2021-03-19	Africa	Kenya	International Livestock Research Institute	International Livestock Research Institute	Samuel O. Oyola et al
EPI_ISL_4252244	Kenya/ILRI_COVC24174/2021	2021-03-31	Africa	Kenya	International Livestock Research Institute	International Livestock Research Institute	Samuel O. Oyola et al
EPI_ISL_4251983	Kenya/ILRI_COVC24187/2021	2021-05-27	Africa	Kenya	International Livestock Research Institute	International Livestock Research Institute	Samuel O. Oyola et al
EPI_ISL_4252247	Kenya/ILRI_COVC24189/2021	2021-05-31	Africa	Kenya	International Livestock Research Institute	International Livestock Research Institute	Samuel O. Oyola et al
EPI_ISL_4251980	Kenya/ILRI_COVC24200/2021	2021-06-21	Africa	Kenya	International Livestock Research Institute	International Livestock Research Institute	Samuel O. Oyola et al
EPI_ISL_4252220	Kenya/ILRI_KEM-21-03-93738/2021	2021-03-03	Africa	Kenya	International Livestock Research Institute	International Livestock Research Institute	Samuel O. Oyola et al
EPI_ISL_4252239	Kenya/ILRI_KEM-21-03-93935/2021	2021-03-02	Africa	Kenya	International Livestock Research Institute	International Livestock Research Institute	Samuel O. Oyola et al
EPI_ISL_4252221	Kenya/ILRI_KEM-21-03-93999/2021	2021-03-02	Africa	Kenya	International Livestock Research Institute	International Livestock Research Institute	Samuel O. Oyola et al
EPI_ISL_4252222	Kenya/ILRI_KEM-21-03-94000/2021	2021-03-02	Africa	Kenya	International Livestock Research Institute	International Livestock Research Institute	Samuel O. Oyola et al
EPI_ISL_4252248	Kenya/ILRI_KEM-21-03-94498/2021	2021-03-03	Africa	Kenya	International Livestock Research Institute	International Livestock Research Institute	Samuel O. Oyola et al
EPI_ISL_4252249	Kenya/ILRI_KEM-21-03-94510/2021	2021-03-09	Africa	Kenya	International Livestock Research Institute	International Livestock Research Institute	Samuel O. Oyola et al
EPI_ISL_4252226	Kenya/ILRI_KEM-21-03-94632/2021	2021-03-12	Africa	Kenya	International Livestock Research Institute	International Livestock Research Institute	Samuel O. Oyola et al
EPI_ISL_4252227	Kenya/ILRI_KEM-21-03-94640/2021	2021-03-12	Africa	Kenya	International Livestock Research Institute	International Livestock Research Institute	Samuel O. Oyola et al
EPI_ISL_4252228	Kenya/ILRI_KEM-21-03-94644/2021	2021-03-12	Africa	Kenya	International Livestock Research Institute	International Livestock Research Institute	Samuel O. Oyola et al
EPI_ISL_4252229	Kenya/ILRI_KEM-21-03-94710/2021	2021-03-12	Africa	Kenya	International Livestock Research Institute	International Livestock Research Institute	Samuel O. Oyola et al
EPI_ISL_4252230	Kenya/ILRI_KEM-21-03-95121/2021	2021-03-16	Africa	Kenya	International Livestock Research Institute	International Livestock Research Institute	Samuel O. Oyola et al
EPI_ISL_4252231	Kenya/ILRI_KEM-21-03-95255/2021	2021-03-16	Africa	Kenya	International Livestock Research Institute	International Livestock Research Institute	Samuel O. Oyola et al
EPI_ISL_4252232	Kenya/ILRI_KEM-21-03-95366/2021	2021-03-18	Africa	Kenya	International Livestock Research Institute	International Livestock Research Institute	Samuel O. Oyola et al
EPI_ISL_4252204	Kenya/ILRI_KEM-21-03-95723/2021	2021-03-22	Africa	Kenya	International Livestock Research Institute	International Livestock Research Institute	Samuel O. Oyola et al
EPI_ISL_4251967	Kenya/ILRI_KEMRI-11/2021	2021-01	Africa	Kenya	International Livestock Research Institute	International Livestock Research Institute	Samuel O. Oyola et al
EPI_ISL_4251968	Kenya/ILRI_KEMRI-3/2021	2021-01	Africa	Kenya	International Livestock Research Institute	International Livestock Research Institute	Samuel O. Oyola et al
EPI_ISL_4251969	Kenya/ILRI_KEMRI-8/2021	2021-01	Africa	Kenya	International Livestock Research Institute	International Livestock Research Institute	Samuel O. Oyola et al
EPI_ISL_4251972	Kenya/ILRI_MOH-COV-4/2021	2021-01	Africa	Kenya	International Livestock Research Institute	International Livestock Research Institute	Samuel O. Oyola et al
EPI_ISL_4252237	Kenya/ILRI_MOH-COV-5/2021	2021-01	Africa	Kenya	International Livestock Research Institute	International Livestock Research Institute	Samuel O. Oyola et al
EPI_ISL_4252238	Kenya/ILRI_NPHL-12773/2021	2021-04	Africa	Kenya	International Livestock Research Institute	International Livestock Research Institute	Samuel O. Oyola et al
EPI_ISL_2779451	Kenya/K-BMC-OM-209/2020	2020-07-03	Africa	Kenya	MOH-HQ	USAMRD-A, Basic Science Laboratory	Gathii Kimita et al
EPI_ISL_2779452	Kenya/K-BMC-RC-206/2020	2020-07-03	Africa	Kenya	MOH-HQ	USAMRD-A, Basic Science Laboratory	Gathii Kimita et al
EPI_ISL_2602835	Kenya/K101091/2020	2020-11-17	Africa	Kenya	KEMRI-CGHR	KEMRI-Wellcome Trust Research Programme,Kilifi	Githinji G. et al
EPI_ISL_2602909	Kenya/K10230/2020	2020-06-08	Africa	Kenya	KEMRI-CGHR	KEMRI-Wellcome Trust Research Programme,Kilifi	Githinji G. et al
EPI_ISL_2602905	Kenya/K104846/2020	2020-11-23	Africa	Kenya	KEMRI-CGHR	KEMRI-Wellcome Trust Research Programme,Kilifi	Githinji G. et al
EPI_ISL_2602877	Kenya/K105354/2020	2020-11-24	Africa	Kenya	KEMRI-CGHR	KEMRI-Wellcome Trust Research Programme,Kilifi	Githinji G. et al
EPI_ISL_2602891	Kenya/K105440/2020	2020-11-24	Africa	Kenya	KEMRI-CGHR	KEMRI-Wellcome Trust Research Programme,Kilifi	Githinji G. et al
EPI_ISL_2602897	Kenya/K106694/2020	2020-11-28	Africa	Kenya	KEMRI-CGHR	KEMRI-Wellcome Trust Research Programme,Kilifi	Githinji G. et al
EPI_ISL_2602921	Kenya/K16730/2020	2020-06-24	Africa	Kenya	KEMRI-CGHR	KEMRI-Wellcome Trust Research Programme,Kilifi	Githinji G. et al
EPI_ISL_2602941	Kenya/K16763/2020	2020-06-24	Africa	Kenya	KEMRI-CGHR	KEMRI-Wellcome Trust Research Programme,Kilifi	Githinji G. et al
EPI_ISL_2602947	Kenya/K17304/2020	2020-06-26	Africa	Kenya	KEMRI-CGHR	KEMRI-Wellcome Trust Research Programme,Kilifi	Githinji G. et al
EPI_ISL_2602952	Kenya/K26778/2020	2020-07-25	Africa	Kenya	KEMRI-CGHR	KEMRI-Wellcome Trust Research Programme,Kilifi	Githinji G. et al
EPI_ISL_2602914	Kenya/K30211/2020	2020-08-03	Africa	Kenya	KEMRI-CGHR	KEMRI-Wellcome Trust Research Programme,Kilifi	Githinji G. et al
EPI_ISL_2602938	Kenya/K31381/2020	2020-08-04	Africa	Kenya	KEMRI-CGHR	KEMRI-Wellcome Trust Research Programme,Kilifi	Githinji G. et al
EPI_ISL_2602933	Kenya/K31584/2020	2020-08-04	Africa	Kenya	KEMRI-CGHR	KEMRI-Wellcome Trust Research Programme,Kilifi	Githinji G. et al
EPI_ISL_2602912	Kenya/K32598/2020	2020-08-06	Africa	Kenya	KEMRI-CGHR	KEMRI-Wellcome Trust Research Programme,Kilifi	Githinji G. et al
EPI_ISL_2602940	Kenya/K508/2020	2020-04-20	Africa	Kenya	KEMRI-CGHR	KEMRI-Wellcome Trust Research Programme,Kilifi	Githinji G. et al
EPI_ISL_2602781	Kenya/K93219/2020	2020-11-08	Africa	Kenya	KEMRI-CGHR	KEMRI-Wellcome Trust Research Programme,Kilifi	Githinji G. et al
EPI_ISL_2602783	Kenya/K93252/2020	2020-11-06	Africa	Kenya	KEMRI-CGHR	KEMRI-Wellcome Trust Research Programme,Kilifi	Githinji G. et al
EPI_ISL_2602790	Kenya/K96010/2020	2020-11-11	Africa	Kenya	KEMRI-CGHR	KEMRI-Wellcome Trust Research Programme,Kilifi	Githinji G. et al
EPI_ISL_2602792	Kenya/K96283/2020	2020-11-11	Africa	Kenya	KEMRI-CGHR	KEMRI-Wellcome Trust Research Programme,Kilifi	Githinji G. et al
EPI_ISL_2602793	Kenya/K96359/2020	2020-11-11	Africa	Kenya	KEMRI-CGHR	KEMRI-Wellcome Trust Research Programme,Kilifi	Githinji G. et al
EPI_ISL_2602794	Kenya/K96388/2020	2020-11-11	Africa	Kenya	KEMRI-CGHR	KEMRI-Wellcome Trust Research Programme,Kilifi	Githinji G. et al
EPI_ISL_2602799	Kenya/K96885/2020	2020-12-11	Africa	Kenya	KEMRI-CGHR	KEMRI-Wellcome Trust Research Programme,Kilifi	Githinji G. et al
EPI_ISL_2602804	Kenya/K97068/2020	2020-12-11	Africa	Kenya	KEMRI-CGHR	KEMRI-Wellcome Trust Research Programme,Kilifi	Githinji G. et al
EPI_ISL_2602806	Kenya/K97267/2020	2020-11-11	Africa	Kenya	KEMRI-CGHR	KEMRI-Wellcome Trust Research Programme,Kilifi	Githinji G. et al
EPI_ISL_2602813	Kenya/K98631/2020	2020-11-14	Africa	Kenya	KEMRI-CGHR	KEMRI-Wellcome Trust Research Programme,Kilifi	Githinji G. et al
EPI_ISL_2602815	Kenya/K99045/2020	2020-11-15	Africa	Kenya	KEMRI-CGHR	KEMRI-Wellcome Trust Research Programme,Kilifi	Githinji G. et al
EPI_ISL_2779454	Kenya/KBG4-PK-073/2020	2020-07-01	Africa	Kenya	MOH-K	USAMRD-A, Basic Science Laboratory	Gathii Kimita et al
EPI_ISL_2779455	Kenya/KDH-063/2020	2020-08-18	Africa	Kenya	KCRH KEMRI/DEID Surveillance Site	USAMRD-A, Basic Science Laboratory	Gathii Kimita et al
EPI_ISL_2779456	Kenya/KDH-077/2020	2020-09-02	Africa	Kenya	KCRH KEMRI/DEID Surveillance Site	USAMRD-A, Basic Science Laboratory	Gathii Kimita et al
EPI_ISL_2779457	Kenya/KDH-124/2020	2020-11-03	Africa	Kenya	KCRH KEMRI/DEID Surveillance Site	USAMRD-A, Basic Science Laboratory	Gathii Kimita et al
EPI_ISL_2779458	Kenya/KDH-133/2020	2020-11-05	Africa	Kenya	KCRH KEMRI/DEID Surveillance Site	USAMRD-A, Basic Science Laboratory	Gathii Kimita et al
EPI_ISL_2779459	Kenya/KDH-137/2020	2020-11-06	Africa	Kenya	KCRH KEMRI/DEID Surveillance Site	USAMRD-A, Basic Science Laboratory	Gathii Kimita et al
EPI_ISL_2779460	Kenya/KDH-145/2020	2020-11-09	Africa	Kenya	KCRH KEMRI/DEID Surveillance Site	USAMRD-A, Basic Science Laboratory	Gathii Kimita et al
EPI_ISL_3031407	Kenya/KDH-1496/2021	2021-06-02	Africa	Kenya	KCRH KEMRI/DEID Surveillance Site	USAMRD-A, Basic Science Laboratory	Gathii Kimita et al
EPI_ISL_2779461	Kenya/KDH-153/2020	2020-11-10	Africa	Kenya	KCRH KEMRI/DEID Surveillance Site	USAMRD-A, Basic Science Laboratory	Gathii Kimita et al
EPI_ISL_2779462	Kenya/KDH-168/2020	2020-11-20	Africa	Kenya	KCRH KEMRI/DEID Surveillance Site	USAMRD-A, Basic Science Laboratory	Gathii Kimita et al
EPI_ISL_2779463	Kenya/KDH-176/2020	2020-11-24	Africa	Kenya	KCRH KEMRI/DEID Surveillance Site	USAMRD-A, Basic Science Laboratory	Gathii Kimita et al
EPI_ISL_2779464	Kenya/KDH-177/2020	2020-11-25	Africa	Kenya	KCRH KEMRI/DEID Surveillance Site	USAMRD-A, Basic Science Laboratory	Gathii Kimita et al
EPI_ISL_2779465	Kenya/KDH-183/2020	2020-11-27	Africa	Kenya	KCRH KEMRI/DEID Surveillance Site	USAMRD-A, Basic Science Laboratory	Gathii Kimita et al
EPI_ISL_2779466	Kenya/KDH-234/2021	2021-02-05	Africa	Kenya	KCRH KEMRI/DEID Surveillance Site	USAMRD-A, Basic Science Laboratory	Gathii Kimita et al
EPI_ISL_2779308	Kenya/KDH-250/2021	2021-03-08	Africa	Kenya	KCRH KEMRI/DEID Surveillance Site	USAMRD-A, Basic Science Laboratory	Gathii Kimita et al
EPI_ISL_2779331	Kenya/KDH-265/2021	2021-03-22	Africa	Kenya	KCRH KEMRI/DEID Surveillance Site	USAMRD-A, Basic Science Laboratory	Gathii Kimita et al
EPI_ISL_2779332	Kenya/KDH-275/2021	2021-03-24	Africa	Kenya	KCRH KEMRI/DEID Surveillance Site	USAMRD-A, Basic Science Laboratory	Gathii Kimita et al
EPI_ISL_2779333	Kenya/KDH-277/2021	2021-03-25	Africa	Kenya	KCRH KEMRI/DEID Surveillance Site	USAMRD-A, Basic Science Laboratory	Gathii Kimita et al
EPI_ISL_2779347	Kenya/KDH-290/2021	2021-03-29	Africa	Kenya	KCRH KEMRI-DEID Surveillance Site	USAMRD-A, Basic Science Laboratory	Gathii Kimita et al
EPI_ISL_2779334	Kenya/KDH-305/2021	2021-03-30	Africa	Kenya	KCRH KEMRI-DEID Surveillance Site	USAMRD-A, Basic Science Laboratory	Gathii Kimita et al
EPI_ISL_2779335	Kenya/KDH-311/2021	2021-04-03	Africa	Kenya	KCRH KEMRI-DEID Surveillance Site	USAMRD-A, Basic Science Laboratory	Gathii Kimita et al
EPI_ISL_2779336	Kenya/KDH-314/2021	2021-04-06	Africa	Kenya	KCRH KEMRI-DEID Surveillance Site	USAMRD-A, Basic Science Laboratory	Gathii Kimita et al
EPI_ISL_2779337	Kenya/KDH-343/2021	2021-04-09	Africa	Kenya	KCRH KEMRI/DEID Surveillance Site	USAMRD-A, Basic Science Laboratory	Gathii Kimita et al
EPI_ISL_3031408	Kenya/KDH-435/2021	2021-05-24	Africa	Kenya	KCRH KEMRI/DEID Surveillance Site	USAMRD-A, Basic Science Laboratory	Gathii Kimita et al
EPI_ISL_3031409	Kenya/KDH-436/2021	2021-05-24	Africa	Kenya	KCRH KEMRI/DEID Surveillance Site	USAMRD-A, Basic Science Laboratory	Gathii Kimita et al
EPI_ISL_3031410	Kenya/KDH-437/2021	2021-05-24	Africa	Kenya	KCRH KEMRI/DEID Surveillance Site	USAMRD-A, Basic Science Laboratory	Gathii Kimita et al
EPI_ISL_3031411	Kenya/KDH-440/2021	2021-05-24	Africa	Kenya	KCRH KEMRI/DEID Surveillance Site	USAMRD-A, Basic Science Laboratory	Gathii Kimita et al
EPI_ISL_3031412	Kenya/KDH-443/2021	2021-05-24	Africa	Kenya	KCRH KEMRI/DEID Surveillance Site	USAMRD-A, Basic Science Laboratory	Gathii Kimita et al
EPI_ISL_3031385	Kenya/KDH-452/2021	2021-05-25	Africa	Kenya	KCRH KEMRI/DEID Surveillance Site	USAMRD-A, Basic Science Laboratory	Gathii Kimita et al
EPI_ISL_3031414	Kenya/KDH-454/2021	2021-05-25	Africa	Kenya	KCRH KEMRI/DEID Surveillance Site	USAMRD-A, Basic Science Laboratory	Gathii Kimita et al
EPI_ISL_3031415	Kenya/KDH-459/2021	2021-05-26	Africa	Kenya	KCRH KEMRI/DEID Surveillance Site	USAMRD-A, Basic Science Laboratory	Gathii Kimita et al
EPI_ISL_3031386	Kenya/KDH-463/2021	2021-05-26	Africa	Kenya	KCRH KEMRI/DEID Surveillance Site	USAMRD-A, Basic Science Laboratory	Gathii Kimita et al
EPI_ISL_3031387	Kenya/KDH-465/2021	2021-05-26	Africa	Kenya	KCRH KEMRI/DEID Surveillance Site	USAMRD-A, Basic Science Laboratory	Gathii Kimita et al
EPI_ISL_3031417	Kenya/KDH-481/2021	2021-05-31	Africa	Kenya	KCRH KEMRI/DEID Surveillance Site	USAMRD-A, Basic Science Laboratory	Gathii Kimita et al
EPI_ISL_4474518	Kenya/KEM-CVR-100132/2021	2021-04-20	Africa	Kenya	ARI lab, Center for Virus Research	ARI lab, Center for Virus Research	Silvanos Mukunzi Opanda et al
EPI_ISL_4474539	Kenya/KEM-CVR-100148/2021	2021-04-20	Africa	Kenya	ARI lab, Center for Virus Research	ARI lab, Center for Virus Research	Silvanos Mukunzi Opanda et al
EPI_ISL_4505540	Kenya/KEM-CVR-100340/2021	2021-04-22	Africa	Kenya	ARI lab, Center for Virus Research	ARI lab, Center for Virus Research	Silvanos Mukunzi Opanda et al
EPI_ISL_4505350	Kenya/KEM-CVR-100390/2021	2021-04-19	Africa	Kenya	ARI lab, Center for Virus Research	ARI lab, Center for Virus Research	Silvanos Mukunzi Opanda et al
EPI_ISL_4505457	Kenya/KEM-CVR-100395/2021	2021-04-19	Africa	Kenya	ARI lab, Center for Virus Research	ARI lab, Center for Virus Research	Silvanos Mukunzi Opanda et al
EPI_ISL_4505543	Kenya/KEM-CVR-101116/2021	2021-05-04	Africa	Kenya	ARI lab, Center for Virus Research	ARI lab, Center for Virus Research	Wallace Bulimo et al
EPI_ISL_4505544	Kenya/KEM-CVR-101126/2021	2021-05-04	Africa	Kenya	ARI lab, Center for Virus Research	ARI lab, Center for Virus Research	Wallace Bulimo et al
EPI_ISL_4505545	Kenya/KEM-CVR-101141/2021	2021-05-04	Africa	Kenya	ARI lab, Center for Virus Research	ARI lab, Center for Virus Research	Wallace Bulimo et al
EPI_ISL_4505546	Kenya/KEM-CVR-101289/2021	2021-05-05	Africa	Kenya	ARI lab, Center for Virus Research	ARI lab, Center for Virus Research	Wallace Bulimo et al
EPI_ISL_4505616	Kenya/KEM-CVR-101570/2021	2021-05-07	Africa	Kenya	ARI lab, Center for Virus Research	ARI lab, Center for Virus Research	Wallace Bulimo et al
EPI_ISL_4506003	Kenya/KEM-CVR-101692/2021	2021-05-06	Africa	Kenya	ARI lab, Center for Virus Research	ARI lab, Center for Virus Research	Wallace Bulimo et al
EPI_ISL_4506016	Kenya/KEM-CVR-101974/2021	2021-05-12	Africa	Kenya	ARI lab, Center for Virus Research	ARI lab, Center for Virus Research	Wallace Bulimo et al
EPI_ISL_4515340	Kenya/KEM-CVR-102486/2021	2021-06-17	Africa	Kenya	ARI lab, Center for Virus Research	ARI lab, Center for Virus Research	Wallace Bulimo et al
EPI_ISL_4507490	Kenya/KEM-CVR-102629/2021	2021-06-28	Africa	Kenya	ARI lab, Center for Virus Research	ARI lab, Center for Virus Research	Wallace Bulimo et al
EPI_ISL_4507883	Kenya/KEM-CVR-102646/2021	2021-06-29	Africa	Kenya	ARI lab, Center for Virus Research	ARI lab, Center for Virus Research	Wallace Bulimo et al
EPI_ISL_4508206	Kenya/KEM-CVR-102660/2021	2021-06-21	Africa	Kenya	ARI lab, Center for Virus Research	ARI lab, Center for Virus Research	Wallace Bulimo et al
EPI_ISL_4508258	Kenya/KEM-CVR-102756/2021	2021-07-05	Africa	Kenya	ARI lab, Center for Virus Research	ARI lab, Center for Virus Research	Wallace Bulimo et al
EPI_ISL_4508426	Kenya/KEM-CVR-102767/2021	2021-07-05	Africa	Kenya	ARI lab, Center for Virus Research	ARI lab, Center for Virus Research	Wallace Bulimo et al
EPI_ISL_4515845	Kenya/KEM-CVR-102772/2021	2021-07-05	Africa	Kenya	ARI lab, Center for Virus Research	ARI lab, Center for Virus Research	Wallace Bulimo et al
EPI_ISL_4515900	Kenya/KEM-CVR-102812/2021	2021-07-07	Africa	Kenya	ARI lab, Center for Virus Research	ARI lab, Center for Virus Research	Wallace Bulimo et al
EPI_ISL_4515901	Kenya/KEM-CVR-102815/2021	2021-07-07	Africa	Kenya	ARI lab, Center for Virus Research	ARI lab, Center for Virus Research	Wallace Bulimo et al
EPI_ISL_4515903	Kenya/KEM-CVR-102859/2021	2021-07-08	Africa	Kenya	ARI lab, Center for Virus Research	ARI lab, Center for Virus Research	Wallace Bulimo et al
EPI_ISL_4515904	Kenya/KEM-CVR-102864/2021	2021-07-08	Africa	Kenya	ARI lab, Center for Virus Research	ARI lab, Center for Virus Research	Wallace Bulimo et al
EPI_ISL_4506017	Kenya/KEM-CVR-3EL/2021	2021-04-21	Africa	Kenya	ARI lab, Center for Virus Research	ARI lab, Center for Virus Research	Wallace Bulimo et al
EPI_ISL_4473149	Kenya/KEM-CVR-3M/2021	2021-03-15	Africa	Kenya	ARI lab, Center for Virus Research	ARI lab, Center for Virus Research	Silvanos Mukunzi Opanda et al
EPI_ISL_4472133	Kenya/KEM-CVR-95515/2021	2021-03-19	Africa	Kenya	ARI lab, Center for Virus Research, Kenya Medical Research Institute	ARI lab, Center for Virus Research, Kenya Medical Research Institute	Silvanos Mukunzi Opanda et al
EPI_ISL_4473226	Kenya/KEM-CVR-95516/2021	2021-03-19	Africa	Kenya	ARI lab, Center for Virus Research	ARI lab, Center for Virus Research	Silvanos Mukunzi Opanda et al
EPI_ISL_4472540	Kenya/KEM-CVR-95518/2021	2021-03-19	Africa	Kenya	ARI lab, Center for Virus Research	ARI lab, Center for Virus Research	Silvanos Mukunzi Opanda et al
EPI_ISL_4472846	Kenya/KEM-CVR-95521/2021	2021-03-19	Africa	Kenya	ARI lab, Center for Virus Research	Kenya Medical Research Institute (KEMRI)	Silvanos Mukunzi Opanda et al
EPI_ISL_4472541	Kenya/KEM-CVR-95528/2021	2021-03-19	Africa	Kenya	ARI lab, Center for Virus Research	ARI lab, Center for Virus Research	Silvanos Mukunzi Opanda et al
EPI_ISL_4473129	Kenya/KEM-CVR-95540/2021	2021-03-19	Africa	Kenya	ARI lab, Center for Virus Research	ARI lab, Center for Virus Research	Silvanos Mukunzi Opanda et al
EPI_ISL_4473132	Kenya/KEM-CVR-95586/2021	2021-03-19	Africa	Kenya	ARI lab, Center for Virus Research	ARI lab, Center for Virus Research	Silvanos Mukunzi Opanda et al
EPI_ISL_4473150	Kenya/KEM-CVR-95618/2021	2021-03-18	Africa	Kenya	ARI lab, Center for Virus Research	ARI lab, Center for Virus Research	Silvanos Mukunzi Opanda et al
EPI_ISL_4473153	Kenya/KEM-CVR-95743/2021	2021-03-22	Africa	Kenya	ARI lab, Center for Virus Research	ARI lab, Center for Virus Research	Silvanos Mukunzi Opanda et al
EPI_ISL_4474467	Kenya/KEM-CVR-98802/2021	2021-04-08	Africa	Kenya	ARI lab, Center for Virus Research	ARI lab, Center for Virus Research	Silvanos Mukunzi Opanda et al
EPI_ISL_4505542	Kenya/KEM-CVR-98810/2021	2021-04-08	Africa	Kenya	ARI lab, Center for Virus Research	ARI lab, Center for Virus Research	Silvanos Mukunzi Opanda et al
EPI_ISL_4505541	Kenya/KEM-CVR-98818/2021	2021-04-04	Africa	Kenya	ARI lab, Center for Virus Research	ARI lab, Center for Virus Research	Silvanos Mukunzi Opanda et al
EPI_ISL_4474512	Kenya/KEM-CVR-99396/2021	2021-04-12	Africa	Kenya	ARI lab, Center for Virus Research	ARI lab, Center for Virus Research	Silvanos Mukunzi Opanda et al
EPI_ISL_4474771	Kenya/KEM-CVR-99638/2021	2021-04-13	Africa	Kenya	ARI lab, Center for Virus Research	ARI lab, Center for Virus Research	Silvanos Mukunzi Opanda et al
EPI_ISL_4474581	Kenya/KEM-CVR-99800/2021	2021-04-13	Africa	Kenya	ARI lab, Center for Virus Research	ARI lab, Center for Virus Research	Silvanos Mukunzi Opanda et al
EPI_ISL_4515905	Kenya/KEMRI-CVR102939/2021	2021-07-08	Africa	Kenya	ARI lab, Center for Virus Research	ARI lab, Center for Virus Research	Wallace Bulimo et al
EPI_ISL_4515415	Kenya/KEM_CVR_102545/2021	2021-06-22	Africa	Kenya	ARI lab, Center for Virus Research	ARI lab, Center for Virus Research	Wallace Bulimo et al
EPI_ISL_4515456	Kenya/KEM_CVR_102661/2021	2021-06-29	Africa	Kenya	ARI lab, Center for Virus Research	ARI lab, Center for Virus Research	Wallace Bulimo et al
EPI_ISL_4515537	Kenya/KEM_CVR_102737/2021	2021-07-02	Africa	Kenya	ARI lab, Center for Virus Research	ARI lab, Center for Virus Research	Wallace Bulimo et al
EPI_ISL_4515707	Kenya/KEM_CVR_102738/2021	2021-07-02	Africa	Kenya	ARI lab, Center for Virus Research	ARI lab, Center for Virus Research	Wallace Bulimo et al
EPI_ISL_4515844	Kenya/KEM_CVR_102768/2021	2021-07-02	Africa	Kenya	ARI lab, Center for Virus Research	ARI lab, Center for Virus Research	Wallace Bulimo et al
EPI_ISL_4515253	Kenya/KEM_CVR_102867/2021	2021-07-08	Africa	Kenya	ARI lab, Center for Virus Research	ARI lab, Center for Virus Research	Wallace Bulimo et al
EPI_ISL_4515254	Kenya/KEM_CVR_102871/2021	2021-07-08	Africa	Kenya	ARI lab, Center for Virus Research	ARI lab, Center for Virus Research	Wallace Bulimo et al
EPI_ISL_4515337	Kenya/KEM_CVR_102877/2021	2021-07-08	Africa	Kenya	ARI lab, Center for Virus Research	ARI lab, Center for Virus Research	Wallace Bulimo et al
EPI_ISL_4515338	Kenya/KEM_CVR_102883/2021	2021-07-08	Africa	Kenya	ARI lab, Center for Virus Research	ARI lab, Center for Virus Research	Wallace Bulimo et al
EPI_ISL_4515339	Kenya/KEM_CVR_102908/2021	2021-07-08	Africa	Kenya	ARI lab, Center for Virus Research	ARI lab, Center for Virus Research	Wallace Bulimo et al
EPI_ISL_2779467	Kenya/KGB-EK-065/2020	2020-06-30	Africa	Kenya	MOH-K	USAMRD-A, Basic Science Laboratory	Gathii Kimita et al
EPI_ISL_2779469	Kenya/KGB-JM-012/2020	2020-06-30	Africa	Kenya	MOH-K	USAMRD-A, Basic Science Laboratory	Gathii Kimita et al
EPI_ISL_2779470	Kenya/KGB-JM-106/2020	2020-07-07	Africa	Kenya	MOH-K	USAMRD-A, Basic Science Laboratory	Gathii Kimita et al
EPI_ISL_2779471	Kenya/KGB-TK-102/2020	2020-07-07	Africa	Kenya	MOH-K	USAMRD-A, Basic Science Laboratory	Gathii Kimita et al
EPI_ISL_2779472	Kenya/KGB1-AW-010/2020	2020-07-15	Africa	Kenya	MOH-K	USAMRD-A, Basic Science Laboratory	Gathii Kimita et al
EPI_ISL_2779473	Kenya/KGB1-DL-001/2020	2020-07-15	Africa	Kenya	MOH-K	USAMRD-A, Basic Science Laboratory	Gathii Kimita et al
EPI_ISL_2779474	Kenya/KGB1-DW-087/2020	2020-06-30	Africa	Kenya	DFMH	USAMRD-A, Basic Science Laboratory	Gathii Kimita et al
EPI_ISL_2779475	Kenya/KGB1-IW-021/2020	2020-07-15	Africa	Kenya	MOH-K	USAMRD-A, Basic Science Laboratory	Gathii Kimita et al
EPI_ISL_2779476	Kenya/KGB1-SM-038-B/2020	2020-07-15	Africa	Kenya	MOH-K	USAMRD-A, Basic Science Laboratory	Gathii Kimita et al
EPI_ISL_2779477	Kenya/KGB20-GW-057/2020	2020-10-20	Africa	Kenya	MOH-K	USAMRD-A, Basic Science Laboratory	Gathii Kimita et al
EPI_ISL_2779479	Kenya/KGB20-RM-110/2020	2020-10-20	Africa	Kenya	MOH-K	USAMRD-A, Basic Science Laboratory	Gathii Kimita et al
EPI_ISL_2779480	Kenya/KGB20-SE-059/2020	2020-10-20	Africa	Kenya	MOH-K	USAMRD-A, Basic Science Laboratory	Gathii Kimita et al
EPI_ISL_2779482	Kenya/KGB4-CT-017/2020	2020-06-30	Africa	Kenya	MOH-HQ	USAMRD-A, Basic Science Laboratory	Gathii Kimita et al
EPI_ISL_2779484	Kenya/KGB4-EN-060/2020	2020-06-30	Africa	Kenya	DFMH	USAMRD-A, Basic Science Laboratory	Gathii Kimita et al
EPI_ISL_2779485	Kenya/KGB4-KM-063/2020	2020-06-30	Africa	Kenya	DFMH	USAMRD-A, Basic Science Laboratory	Gathii Kimita et al
EPI_ISL_2779488	Kenya/KIT-PRIS-JM-025/2021	2021-02-01	Africa	Kenya	GK Prison Kitengela	USAMRD-A, Basic Science Laboratory	Gathii Kimita et al
EPI_ISL_2779489	Kenya/LAN-615/2020	2020-05-29	Africa	Kenya	Lanet hospital	USAMRD-A, Basic Science Laboratory	Gathii Kimita et al
EPI_ISL_2779490	Kenya/LAN-690/2020	2020-05-29	Africa	Kenya	Lanet hospital	USAMRD-A, Basic Science Laboratory	Gathii Kimita et al
EPI_ISL_2779491	Kenya/LRS22-MM-012/2020	2020-10-22	Africa	Kenya	MOH-K	USAMRD-A, Basic Science Laboratory	Gathii Kimita et al
EPI_ISL_2779493	Kenya/MAL-13402/2020	2020-09-11	Africa	Kenya	Port Health Clinic, Malaba border point	USAMRD-A, Basic Science Laboratory	Gathii Kimita et al
EPI_ISL_2779495	Kenya/MAL-221/2020	2020-05-30	Africa	Kenya	Port Health Clinic, Malaba border point	USAMRD-A, Basic Science Laboratory	Gathii Kimita et al
EPI_ISL_2779496	Kenya/MAL-2791/2020	2020-06-03	Africa	Kenya	Port Health Clinic, Malaba border point	USAMRD-A, Basic Science Laboratory	Gathii Kimita et al
EPI_ISL_2779497	Kenya/MAL-2794-A/2020	2020-06-03	Africa	Kenya	Port Health Clinic, Malaba border point	USAMRD-A, Basic Science Laboratory	Gathii Kimita et al
EPI_ISL_2779498	Kenya/MAL-5015/2020	2020-06-09	Africa	Kenya	Port Health Clinic, Malaba border point	USAMRD-A, Basic Science Laboratory	Gathii Kimita et al
EPI_ISL_2779499	Kenya/MAL-5038/2020	2020-06-09	Africa	Kenya	Port Health Clinic, Malaba border point	USAMRD-A, Basic Science Laboratory	Gathii Kimita et al
EPI_ISL_2779500	Kenya/MAL-5041/2020	2020-06-09	Africa	Kenya	Port Health Clinic, Malaba border point	USAMRD-A, Basic Science Laboratory	Gathii Kimita et al
EPI_ISL_2779501	Kenya/MAL-5042/2020	2020-06-09	Africa	Kenya	Port Health Clinic, Malaba border point	USAMRD-A, Basic Science Laboratory	Gathii Kimita et al
EPI_ISL_2779502	Kenya/MAL-5044/2020	2020-06-09	Africa	Kenya	Port Health Clinic, Malaba border point	USAMRD-A, Basic Science Laboratory	Gathii Kimita et al
EPI_ISL_2779503	Kenya/MAL-5046/2020	2020-06-09	Africa	Kenya	Port Health Clinic, Malaba border point	USAMRD-A, Basic Science Laboratory	Gathii Kimita et al
EPI_ISL_2779504	Kenya/MAL-5047/2020	2020-06-09	Africa	Kenya	Port Health Clinic, Malaba border point	USAMRD-A, Basic Science Laboratory	Gathii Kimita et al
EPI_ISL_2779505	Kenya/MAL-5049/2020	2020-06-09	Africa	Kenya	Port Health Clinic, Malaba border point	USAMRD-A, Basic Science Laboratory	Gathii Kimita et al
EPI_ISL_2779506	Kenya/MAL-561-A/2020	2020-05-30	Africa	Kenya	Port Health Clinic, Malaba border point	USAMRD-A, Basic Science Laboratory	Gathii Kimita et al
EPI_ISL_2779507	Kenya/MAL-621/2020	2020-05-31	Africa	Kenya	Port Health Clinic, Malaba border point	USAMRD-A, Basic Science Laboratory	Gathii Kimita et al
EPI_ISL_2779508	Kenya/MAL-625/2020	2020-05-31	Africa	Kenya	Port Health Clinic, Malaba border point	USAMRD-A, Basic Science Laboratory	Gathii Kimita et al
EPI_ISL_2779309	Kenya/MDC-001/2021	2021-03-04	Africa	Kenya	KCRH KEMRI/DEID Surveillance Site	USAMRD-A, Basic Science Laboratory	Gathii Kimita et al
EPI_ISL_2779509	Kenya/MOH-K-BTK-CJ-365/2021	2021-02-15	Africa	Kenya	BATUK	USAMRD-A, Basic Science Laboratory	Gathii Kimita et al
EPI_ISL_2779510	Kenya/MOH-K-BTK-DS-368/2021	2021-02-15	Africa	Kenya	BATUK	USAMRD-A, Basic Science Laboratory	Gathii Kimita et al
EPI_ISL_2779512	Kenya/MOH-K-BTK-JC-199/2021	2021-02-15	Africa	Kenya	BATUK	USAMRD-A, Basic Science Laboratory	Gathii Kimita et al
EPI_ISL_2779513	Kenya/MOH-K-BTK-JC-98/2021	2021-02-09	Africa	Kenya	BATUK	USAMRD-A, Basic Science Laboratory	Gathii Kimita et al
EPI_ISL_2779514	Kenya/MOH-K-BTK-JU-30/2021	2021-02-09	Africa	Kenya	BATUK	USAMRD-A, Basic Science Laboratory	Gathii Kimita et al
EPI_ISL_2779515	Kenya/MOH-K-BTK-KS-184/2021	2021-02-15	Africa	Kenya	BATUK	USAMRD-A, Basic Science Laboratory	Gathii Kimita et al
EPI_ISL_2779516	Kenya/MOH-K-BTK-LY-25/2021	2021-02-09	Africa	Kenya	BATUK	USAMRD-A, Basic Science Laboratory	Gathii Kimita et al
EPI_ISL_2779517	Kenya/MOH-K-BTK-MM-107/2021	2021-02-09	Africa	Kenya	BATUK	USAMRD-A, Basic Science Laboratory	Gathii Kimita et al
EPI_ISL_2779518	Kenya/MOH-K-BTK-MM-26/2021	2021-02-09	Africa	Kenya	BATUK	USAMRD-A, Basic Science Laboratory	Gathii Kimita et al
EPI_ISL_2779519	Kenya/MOH-K-BTK-MW-105/2021	2021-02-09	Africa	Kenya	BATUK	USAMRD-A, Basic Science Laboratory	Gathii Kimita et al
EPI_ISL_2779520	Kenya/MOH-K-BTK-SM-106/2021	2021-02-09	Africa	Kenya	BATUK	USAMRD-A, Basic Science Laboratory	Gathii Kimita et al
EPI_ISL_2779521	Kenya/MOH-K-BTK-WH-27/2021	2021-02-09	Africa	Kenya	BATUK	USAMRD-A, Basic Science Laboratory	Gathii Kimita et al
EPI_ISL_2779522	Kenya/MOH-K-CTC-EL-1030/2020	2020-07-13	Africa	Kenya	MOH-HQS	USAMRD-A, Basic Science Laboratory	Gathii Kimita et al
EPI_ISL_2779523	Kenya/MOH-K-CTC-KR-1050/2020	2020-07-13	Africa	Kenya	MOH-HQS	USAMRD-A, Basic Science Laboratory	Gathii Kimita et al
EPI_ISL_2779524	Kenya/MOH-K-FMH-IA-1509/2020	2020-06-04	Africa	Kenya	DFMH	USAMRD-A, Basic Science Laboratory	Gathii Kimita et al
EPI_ISL_2779310	Kenya/MOH-K-LAB-CB-6155/2021	2021-03-18	Africa	Kenya	Lanet hospital	USAMRD-A, Basic Science Laboratory	Gathii Kimita et al
EPI_ISL_2779311	Kenya/MOH-K-LAB-LL-6082/2021	2021-03-18	Africa	Kenya	Lanet hospital	USAMRD-A, Basic Science Laboratory	Gathii Kimita et al
EPI_ISL_2779312	Kenya/MOH-K-LAB-MJ-6081/2021	2021-03-18	Africa	Kenya	Lanet hospital	USAMRD-A, Basic Science Laboratory	Gathii Kimita et al
EPI_ISL_2779525	Kenya/MOH-K-LAB-PM-749/2020	2020-07-07	Africa	Kenya	LAB-BMC	USAMRD-A, Basic Science Laboratory	Gathii Kimita et al
EPI_ISL_2779526	Kenya/MOH-K-LGT-DK-081/2020	2020-10-23	Africa	Kenya	MOH-Q	USAMRD-A, Basic Science Laboratory	Gathii Kimita et al
EPI_ISL_2779527	Kenya/MOH-K-LGT-SK-030/2020	2020-10-23	Africa	Kenya	MOH-Q	USAMRD-A, Basic Science Laboratory	Gathii Kimita et al
EPI_ISL_2779528	Kenya/MOH-K-MBB-IR-886/2020	2020-10-27	Africa	Kenya	MOH-Q	USAMRD-A, Basic Science Laboratory	Gathii Kimita et al
EPI_ISL_2779529	Kenya/MOH-K-MBB-LK-535/2020	2020-10-23	Africa	Kenya	MOH-Q	USAMRD-A, Basic Science Laboratory	Gathii Kimita et al
EPI_ISL_2779530	Kenya/MOH-K-MBB-RL-585/2020	2020-10-23	Africa	Kenya	MOH-Q	USAMRD-A, Basic Science Laboratory	Gathii Kimita et al
EPI_ISL_2779531	Kenya/MOH-K-MBB-RO-545/2020	2020-10-23	Africa	Kenya	MOH-Q	USAMRD-A, Basic Science Laboratory	Gathii Kimita et al
EPI_ISL_2779532	Kenya/MOH-K-MBB-TT-524/2020	2020-10-23	Africa	Kenya	MOH-Q	USAMRD-A, Basic Science Laboratory	Gathii Kimita et al
EPI_ISL_2779533	Kenya/MOH-K-MBB-WM-883/2020	2020-10-27	Africa	Kenya	MOH-Q	USAMRD-A, Basic Science Laboratory	Gathii Kimita et al
EPI_ISL_2779534	Kenya/MOH-K-MBB-WU-449/2020	2020-10-23	Africa	Kenya	MOH-Q	USAMRD-A, Basic Science Laboratory	Gathii Kimita et al
EPI_ISL_2779535	Kenya/MOH-K-PSTC-AI-026/2020	2020-10-22	Africa	Kenya	PSTC	USAMRD-A, Basic Science Laboratory	Gathii Kimita et al
EPI_ISL_2779536	Kenya/MOH-K-SOMI-EO-86/2020	2020-07-01	Africa	Kenya	MOH-HQ	USAMRD-A, Basic Science Laboratory	Gathii Kimita et al
EPI_ISL_2779538	Kenya/MOH-K-SOMI-KK-52/2020	2020-07-01	Africa	Kenya	MOH-HQ	USAMRD-A, Basic Science Laboratory	Gathii Kimita et al
EPI_ISL_2779540	Kenya/MOH-K-SOMI-SG-05/2020	2020-07-01	Africa	Kenya	MOH-HQ	USAMRD-A, Basic Science Laboratory	Gathii Kimita et al
EPI_ISL_2779541	Kenya/MOH-K-SOMI-SK-71/2020	2020-07-01	Africa	Kenya	MOH-HQ	USAMRD-A, Basic Science Laboratory	Gathii Kimita et al
EPI_ISL_2779389	Kenya/MOHK-TMP-PMK-4273/2021	2021-02-01	Africa	Kenya	GK Prison Kiambu	USAMRD-A, Basic Science Laboratory	Gathii Kimita et al
EPI_ISL_1610613	Kenya/N2123651/2021	2021-03-05	Africa	Kenya	KEMRI Center for Biotechnology Research and Development	KEMRI-Wellcome Trust Research Programme,Kilifi	Githinji G. et al
EPI_ISL_2779313	Kenya/NDC-GKP-PR-504/2021	2021-03-09	Africa	Kenya	GK Prisons Dispensary Kapsabet	USAMRD-A, Basic Science Laboratory	Gathii Kimita et al
EPI_ISL_2779314	Kenya/NDC-GKP-PR-513/2021	2021-03-09	Africa	Kenya	GK Prisons Dispensary Kapsabet	USAMRD-A, Basic Science Laboratory	Gathii Kimita et al
EPI_ISL_2779315	Kenya/NDC-GKP-PR-549/2021	2021-03-09	Africa	Kenya	GK Prisons Dispensary Kapsabet	USAMRD-A, Basic Science Laboratory	Gathii Kimita et al
EPI_ISL_2779316	Kenya/NDC-GKP-PR-559/2021	2021-03-09	Africa	Kenya	GK Prisons Dispensary Kapsabet	USAMRD-A, Basic Science Laboratory	Gathii Kimita et al
EPI_ISL_457828	Kenya/NIC_084/2020	2020-03	Africa	Kenya	National Public Health Laboratory	KEMRI-Wellcome Trust Research Programme/KEMRI-CGMR-C Kilifi	Githinji G. et al 2020 et al
EPI_ISL_457833	Kenya/NIC_187/2020	2020-03-20	Africa	Kenya	National Public Health Laboratory	KEMRI-Wellcome Trust Research Programme/KEMRI-CGMR-C Kilifi	Githinji G. et al 2020 et al
EPI_ISL_457843	Kenya/NIC_569/2020	2020-03-29	Africa	Kenya	National Public Health Laboratory	KEMRI-Wellcome Trust Research Programme/KEMRI-CGMR-C Kilifi	Githinji G. et al 2020 et al
EPI_ISL_2779338	Kenya/NYA-3597/2021	2021-03-22	Africa	Kenya	Nyamira County Referral Hopital	USAMRD-A, Basic Science Laboratory	Gathii Kimita et al
EPI_ISL_2779339	Kenya/NYA-3632/2021	2021-03-24	Africa	Kenya	Nyamira County Referral Hopital	USAMRD-A, Basic Science Laboratory	Gathii Kimita et al
EPI_ISL_2779340	Kenya/NYA-3653/2021	2021-03-29	Africa	Kenya	Nyamira County Referral Hopital	USAMRD-A, Basic Science Laboratory	Gathii Kimita et al
EPI_ISL_2779341	Kenya/NYA-3712/2021	2021-03-31	Africa	Kenya	Nyamira County Referral Hopital	USAMRD-A, Basic Science Laboratory	Gathii Kimita et al
EPI_ISL_2779342	Kenya/NYA-3760/2021	2021-04-02	Africa	Kenya	Nyamira County Referral Hopital	USAMRD-A, Basic Science Laboratory	Gathii Kimita et al
EPI_ISL_3031381	Kenya/NYR-5821/2021	2021-05-25	Africa	Kenya	Othaya Sub-County Hospital	USAMRD-A, Basic Science Laboratory	Gathii Kimita et al
EPI_ISL_3031396	Kenya/NYR-5826/2021	2021-05-25	Africa	Kenya	Othaya Sub-County Hospital	USAMRD-A, Basic Science Laboratory	Gathii Kimita et al
EPI_ISL_3031399	Kenya/NYR-5898/2021	2021-05-31	Africa	Kenya	Othaya Sub-County Hospital	USAMRD-A, Basic Science Laboratory	Gathii Kimita et al
EPI_ISL_2779542	Kenya/OMI-JN-4293/2020	2020-06-15	Africa	Kenya	DFMH	USAMRD-A, Basic Science Laboratory	Gathii Kimita et al
EPI_ISL_2779543	Kenya/OMI-MM-4251/2020	2020-06-17	Africa	Kenya	DFMH	USAMRD-A, Basic Science Laboratory	Gathii Kimita et al
EPI_ISL_2779317	Kenya/OSBP-BUS-33689-20/2021	2021-02-01	Africa	Kenya	Port Health Clinic, Busia border point	USAMRD-A, Basic Science Laboratory	Gathii Kimita et al
EPI_ISL_2779290	Kenya/OSBP-BUS-34690/2021	2021-02-11	Africa	Kenya	Busia border point	USAMRD-A, Basic Science Laboratory	Gathii Kimita et al
EPI_ISL_3031388	Kenya/OSBP-BUS-45792/2021	2021-05-31	Africa	Kenya	Port Health Clinic, Busia border point	USAMRD-A, Basic Science Laboratory	Gathii Kimita et al
EPI_ISL_3031418	Kenya/OSBP-BUS-45985/2021	2021-05-31	Africa	Kenya	Port Health Clinic, Busia border point	USAMRD-A, Basic Science Laboratory	Gathii Kimita et al
EPI_ISL_3031389	Kenya/OSBP-BUS-46118/2021	2021-05-31	Africa	Kenya	Port Health Clinic, Busia border point	USAMRD-A, Basic Science Laboratory	Gathii Kimita et al
EPI_ISL_3031419	Kenya/OSBP-BUS-46120/2021	2021-05-31	Africa	Kenya	Port Health Clinic, Busia border point	USAMRD-A, Basic Science Laboratory	Gathii Kimita et al
EPI_ISL_3031390	Kenya/OSBP-BUS-46136/2021	2021-05-31	Africa	Kenya	Port Health Clinic, Busia border point	USAMRD-A, Basic Science Laboratory	Gathii Kimita et al
EPI_ISL_3031420	Kenya/OSBP-BUS-46205/2021	2021-05-31	Africa	Kenya	Port Health Clinic, Busia border point	USAMRD-A, Basic Science Laboratory	Gathii Kimita et al
EPI_ISL_3031391	Kenya/OTH-5906/2021	2021-05-31	Africa	Kenya	Othaya Sub-County Hospital	USAMRD-A, Basic Science Laboratory	Gathii Kimita et al
EPI_ISL_2779544	Kenya/PM-001/2020	2020-11-18	Africa	Kenya	KCRH KEMRI/DEID Surveillance Site	USAMRD-A, Basic Science Laboratory	Gathii Kimita et al
EPI_ISL_2779545	Kenya/PRT-MAL-16618/2020	2020-09-23	Africa	Kenya	Port Health Clinic, Malaba border point	USAMRD-A, Basic Science Laboratory	Gathii Kimita et al
EPI_ISL_2779318	Kenya/PRT-MAL-38938/2021	2021-02-16	Africa	Kenya	Port Health Clinic, Malaba border point	USAMRD-A, Basic Science Laboratory	Gathii Kimita et al
EPI_ISL_2779292	Kenya/PRT-MAL-39924/2021	2021-02-23	Africa	Kenya	Malaba border point	USAMRD-A, Basic Science Laboratory	Gathii Kimita et al
EPI_ISL_2779365	Kenya/RUS-COV-1512/2020	2020-11-20	Africa	Kenya	Jaramogi Oginga Odinga Teaching and Referral Hospital	USAMRD-A, Basic Science Laboratory	Gathii Kimita et al
EPI_ISL_2779366	Kenya/RUS-COV-1550/2020	2020-11-23	Africa	Kenya	Jaramogi Oginga Odinga Teaching and Referral Hospital	USAMRD-A, Basic Science Laboratory	Gathii Kimita et al
EPI_ISL_2779367	Kenya/RUS-COV-1554/2020	2020-11-23	Africa	Kenya	Jaramogi Oginga Odinga Teaching and Referral Hospital	USAMRD-A, Basic Science Laboratory	Gathii Kimita et al
EPI_ISL_2779368	Kenya/RUS-COV-1593/2020	2020-11-24	Africa	Kenya	Jaramogi Oginga Odinga Teaching and Referral Hospital	USAMRD-A, Basic Science Laboratory	Gathii Kimita et al
EPI_ISL_2779369	Kenya/RUS-COV-1606/2020	2020-11-24	Africa	Kenya	Jaramogi Oginga Odinga Teaching and Referral Hospital	USAMRD-A, Basic Science Laboratory	Gathii Kimita et al
EPI_ISL_2779370	Kenya/RUS-COV-1895/2020	2020-12-01	Africa	Kenya	Jaramogi Oginga Odinga Teaching and Referral Hospital	USAMRD-A, Basic Science Laboratory	Gathii Kimita et al
EPI_ISL_2779386	Kenya/RUS-COV-2064/2020	2020-12-04	Africa	Kenya	Jaramogi Oginga Odinga Teaching and Referral Hospital	USAMRD-A, Basic Science Laboratory	Gathii Kimita et al
EPI_ISL_3031421	Kenya/RUS-COV-2667/2021	2021-05-11	Africa	Kenya	Jaramogi Oginga Odinga Teaching and Referral Hospital	USAMRD-A, Basic Science Laboratory	Gathii Kimita et al
EPI_ISL_3031392	Kenya/RUS-COV-2687/2021	2021-05-13	Africa	Kenya	Jaramogi Oginga Odinga Teaching and Referral Hospital	USAMRD-A, Basic Science Laboratory	Gathii Kimita et al
EPI_ISL_3031393	Kenya/RUS-COV-2692/2021	2021-05-13	Africa	Kenya	Jaramogi Oginga Odinga Teaching and Referral Hospital	USAMRD-A, Basic Science Laboratory	Gathii Kimita et al
EPI_ISL_3031424	Kenya/RUS-COV-2727/2021	2021-05-24	Africa	Kenya	Jaramogi Oginga Odinga Teaching and Referral Hospital	USAMRD-A, Basic Science Laboratory	Gathii Kimita et al
EPI_ISL_3031425	Kenya/RUS-COV-2730/2021	2021-05-24	Africa	Kenya	Jaramogi Oginga Odinga Teaching and Referral Hospital	USAMRD-A, Basic Science Laboratory	Gathii Kimita et al
EPI_ISL_3031394	Kenya/RUS-COV-2748/2021	2021-05-31	Africa	Kenya	Jaramogi Oginga Odinga Teaching and Referral Hospital	USAMRD-A, Basic Science Laboratory	Gathii Kimita et al
EPI_ISL_3031429	Kenya/RUS-COV-2755/2021	2021-05-31	Africa	Kenya	Jaramogi Oginga Odinga Teaching and Referral Hospital	USAMRD-A, Basic Science Laboratory	Gathii Kimita et al
EPI_ISL_3031395	Kenya/RUS-COV-2759/2021	2021-05-31	Africa	Kenya	Jaramogi Oginga Odinga Teaching and Referral Hospital	USAMRD-A, Basic Science Laboratory	Gathii Kimita et al
EPI_ISL_3031431	Kenya/RUS-COV-2766/2021	2021-05-31	Africa	Kenya	Jaramogi Oginga Odinga Teaching and Referral Hospital	USAMRD-A, Basic Science Laboratory	Gathii Kimita et al
EPI_ISL_3031432	Kenya/RUS-COV-2767/2021	2021-05-31	Africa	Kenya	Jaramogi Oginga Odinga Teaching and Referral Hospital	USAMRD-A, Basic Science Laboratory	Gathii Kimita et al
EPI_ISL_3031433	Kenya/RUS-COV-2770/2021	2021-05-31	Africa	Kenya	Jaramogi Oginga Odinga Teaching and Referral Hospital	USAMRD-A, Basic Science Laboratory	Gathii Kimita et al
EPI_ISL_2779546	Kenya/S001/2020	2020-10-05	Africa	Kenya	KCRH KEMRI/DEID Surveillance Site	USAMRD-A, Basic Science Laboratory	Gathii Kimita et al
EPI_ISL_2779547	Kenya/S007/2020	2020-10-20	Africa	Kenya	KCRH KEMRI/DEID Surveillance Site	USAMRD-A, Basic Science Laboratory	Gathii Kimita et al
EPI_ISL_2779548	Kenya/S015/2020	2020-10-20	Africa	Kenya	KCRH KEMRI/DEID Surveillance Site	USAMRD-A, Basic Science Laboratory	Gathii Kimita et al
EPI_ISL_2779549	Kenya/SOMP-IW-052/2020	2020-07-15	Africa	Kenya	MOH-K	USAMRD-A, Basic Science Laboratory	Gathii Kimita et al
EPI_ISL_2602999	Kenya/SS227/2021	2021-03-25	Africa	Kenya	KEMRI-Wellcome Trust Research Programme,Kilifi	KEMRI-Wellcome Trust Research Programme,Kilifi	Githinji G. et al
EPI_ISL_4739393	Kenya/SS2297/2021	2021-08-31	Africa	Kenya	Machakos Level 5 Hospital	KEMRI-Wellcome Trust Research Programme,Kilifi	Githinji G. et al
EPI_ISL_2603031	Kenya/SS231/2021	2021-02-26	Africa	Kenya	KEMRI-Wellcome Trust Research Programme,Kilifi	KEMRI-Wellcome Trust Research Programme,Kilifi	Githinji G. et al
EPI_ISL_2603000	Kenya/SS248/2021	2021-03-26	Africa	Kenya	KEMRI-Wellcome Trust Research Programme,Kilifi	KEMRI-Wellcome Trust Research Programme,Kilifi	Githinji G. et al
EPI_ISL_2603060	Kenya/SS369/2021	2021-04-01	Africa	Kenya	KEMRI-Wellcome Trust Research Programme,Kilifi	KEMRI-Wellcome Trust Research Programme,Kilifi	Githinji G. et al
EPI_ISL_2603065	Kenya/SS374/2021	2021-04-14	Africa	Kenya	KEMRI-Wellcome Trust Research Programme,Kilifi	KEMRI-Wellcome Trust Research Programme,Kilifi	Githinji G. et al
EPI_ISL_2603069	Kenya/SS378/2021	2021-04-15	Africa	Kenya	KEMRI-Wellcome Trust Research Programme,Kilifi	KEMRI-Wellcome Trust Research Programme,Kilifi	Githinji G. et al
EPI_ISL_2603070	Kenya/SS379/2021	2021-04-15	Africa	Kenya	KEMRI-Wellcome Trust Research Programme,Kilifi	KEMRI-Wellcome Trust Research Programme,Kilifi	Githinji G. et al
EPI_ISL_2603074	Kenya/SS383/2021	2021-04-24	Africa	Kenya	KEMRI-Wellcome Trust Research Programme,Kilifi	KEMRI-Wellcome Trust Research Programme,Kilifi	Githinji G. et al
EPI_ISL_2603084	Kenya/SS393/2021	2021-04-26	Africa	Kenya	KEMRI-Wellcome Trust Research Programme,Kilifi	KEMRI-Wellcome Trust Research Programme,Kilifi	Githinji G. et al
EPI_ISL_2603086	Kenya/SS395/2021	2021-04-28	Africa	Kenya	KEMRI-Wellcome Trust Research Programme,Kilifi	KEMRI-Wellcome Trust Research Programme,Kilifi	Githinji G. et al
EPI_ISL_2603096	Kenya/SS408/2021	2021-04-30	Africa	Kenya	KEMRI-Wellcome Trust Research Programme,Kilifi	KEMRI-Wellcome Trust Research Programme,Kilifi	Githinji G. et al
EPI_ISL_2779293	Kenya/TRN-338-21/2021	2021-03-11	Africa	Kenya	Trans Nzoia hospital	USAMRD-A, Basic Science Laboratory	Gathii Kimita et al
EPI_ISL_2779294	Kenya/TRN-342-21/2021	2021-03-11	Africa	Kenya	Trans Nzoia hospital	USAMRD-A, Basic Science Laboratory	Gathii Kimita et al
EPI_ISL_2779295	Kenya/TRN-359-21/2021	2021-03-11	Africa	Kenya	Trans Nzoia hospital	USAMRD-A, Basic Science Laboratory	Gathii Kimita et al
EPI_ISL_2779296	Kenya/TRN-360-21/2021	2021-03-11	Africa	Kenya	Trans Nzoia hospital	USAMRD-A, Basic Science Laboratory	Gathii Kimita et al
EPI_ISL_2779297	Kenya/TRN-363-21/2021	2021-03-11	Africa	Kenya	Trans Nzoia hospital	USAMRD-A, Basic Science Laboratory	Gathii Kimita et al
EPI_ISL_2779298	Kenya/TRN-365-21/2021	2021-03-12	Africa	Kenya	Trans Nzoia hospital	USAMRD-A, Basic Science Laboratory	Gathii Kimita et al
EPI_ISL_2779299	Kenya/TRN-366-21/2021	2021-03-12	Africa	Kenya	Trans Nzoia hospital	USAMRD-A, Basic Science Laboratory	Gathii Kimita et al
EPI_ISL_2779300	Kenya/TRN-367-21/2021	2021-03-12	Africa	Kenya	Trans Nzoia hospital	USAMRD-A, Basic Science Laboratory	Gathii Kimita et al
EPI_ISL_2779343	Kenya/VHG-095/2021	2021-04-01	Africa	Kenya	Vihiga County referral hospital	USAMRD-A, Basic Science Laboratory	Gathii Kimita et al
EPI_ISL_4545879	Kosovo/CO-00367-XXK000_01pz_2/2021	2021-07-27	Europe	Kosovo	Department of Microbiology, National Institute of Public Health of Kosovo	Department of Microbiology, National Institute of Public Health of Kosovo	Xhevat Jakupi et al
EPI_ISL_4545880	Kosovo/CO-00367-XXK000_02pz_2/2021	2021-07-28	Europe	Kosovo	Department of Microbiology, National Institute of Public Health of Kosovo	Department of Microbiology, National Institute of Public Health of Kosovo	Xhevat Jakupi et al
EPI_ISL_4545883	Kosovo/CO-00367-XXK000_06pz_2/2021	2021-07-28	Europe	Kosovo	Department of Microbiology, National Institute of Public Health of Kosovo	Department of Microbiology, National Institute of Public Health of Kosovo	Xhevat Jakupi et al
EPI_ISL_4545734	Kosovo/CO-00367-XXK000_10164/2021	2021-07-22	Europe	Kosovo	Department of Microbiology, National Institute of Public Health of Kosovo	Department of Microbiology, National Institute of Public Health of Kosovo	Xhevat Jakupi et al
EPI_ISL_4545735	Kosovo/CO-00367-XXK000_10173/2021	2021-07-23	Europe	Kosovo	Department of Microbiology, National Institute of Public Health of Kosovo	Department of Microbiology, National Institute of Public Health of Kosovo	Xhevat Jakupi et al
EPI_ISL_4545736	Kosovo/CO-00367-XXK000_10175/2021	2021-07-23	Europe	Kosovo	Department of Microbiology, National Institute of Public Health of Kosovo	Department of Microbiology, National Institute of Public Health of Kosovo	Xhevat Jakupi et al
EPI_ISL_4545738	Kosovo/CO-00367-XXK000_10199/2021	2021-07-24	Europe	Kosovo	Department of Microbiology, National Institute of Public Health of Kosovo	Department of Microbiology, National Institute of Public Health of Kosovo	Xhevat Jakupi et al
EPI_ISL_4545737	Kosovo/CO-00367-XXK000_10206/2021	2021-07-26	Europe	Kosovo	Department of Microbiology, National Institute of Public Health of Kosovo	Department of Microbiology, National Institute of Public Health of Kosovo	Xhevat Jakupi et al
EPI_ISL_4545739	Kosovo/CO-00367-XXK000_10234/2021	2021-07-29	Europe	Kosovo	Department of Microbiology, National Institute of Public Health of Kosovo	Department of Microbiology, National Institute of Public Health of Kosovo	Xhevat Jakupi et al
EPI_ISL_4545740	Kosovo/CO-00367-XXK000_10237/2021	2021-07-29	Europe	Kosovo	Department of Microbiology, National Institute of Public Health of Kosovo	Department of Microbiology, National Institute of Public Health of Kosovo	Xhevat Jakupi et al
EPI_ISL_4545733	Kosovo/CO-00367-XXK000_10284/2021	2021-08-02	Europe	Kosovo	Department of Microbiology, National Institute of Public Health of Kosovo	Department of Microbiology, National Institute of Public Health of Kosovo	Xhevat Jakupi et al
EPI_ISL_4545720	Kosovo/CO-00367-XXK000_10pz_3/2021	2021-08-04	Europe	Kosovo	Department of Microbiology, National Institute of Public Health of Kosovo	Department of Microbiology, National Institute of Public Health of Kosovo	Xhevat Jakupi et al
EPI_ISL_4545778	Kosovo/CO-00367-XXK000_110/2021	2021-08-04	Europe	Kosovo	Department of Microbiology, National Institute of Public Health of Kosovo	Department of Microbiology, National Institute of Public Health of Kosovo	Xhevat Jakupi et al
EPI_ISL_4545779	Kosovo/CO-00367-XXK000_112/2021	2021-08-04	Europe	Kosovo	Department of Microbiology, National Institute of Public Health of Kosovo	Department of Microbiology, National Institute of Public Health of Kosovo	Xhevat Jakupi et al
EPI_ISL_4545780	Kosovo/CO-00367-XXK000_114/2021	2021-08-04	Europe	Kosovo	Department of Microbiology, National Institute of Public Health of Kosovo	Department of Microbiology, National Institute of Public Health of Kosovo	Xhevat Jakupi et al
EPI_ISL_4545822	Kosovo/CO-00367-XXK000_134/2021	2021-08-04	Europe	Kosovo	Department of Microbiology, National Institute of Public Health of Kosovo	Department of Microbiology, National Institute of Public Health of Kosovo	Xhevat Jakupi et al
EPI_ISL_4545823	Kosovo/CO-00367-XXK000_136/2021	2021-08-04	Europe	Kosovo	Department of Microbiology, National Institute of Public Health of Kosovo	Department of Microbiology, National Institute of Public Health of Kosovo	Xhevat Jakupi et al
EPI_ISL_4545825	Kosovo/CO-00367-XXK000_147/2021	2021-08-04	Europe	Kosovo	Department of Microbiology, National Institute of Public Health of Kosovo	Department of Microbiology, National Institute of Public Health of Kosovo	Xhevat Jakupi et al
EPI_ISL_4545826	Kosovo/CO-00367-XXK000_148/2021	2021-08-04	Europe	Kosovo	Department of Microbiology, National Institute of Public Health of Kosovo	Department of Microbiology, National Institute of Public Health of Kosovo	Xhevat Jakupi et al
EPI_ISL_4545827	Kosovo/CO-00367-XXK000_150/2021	2021-08-04	Europe	Kosovo	Department of Microbiology, National Institute of Public Health of Kosovo	Department of Microbiology, National Institute of Public Health of Kosovo	Xhevat Jakupi et al
EPI_ISL_4545742	Kosovo/CO-00367-XXK000_15910/2021	2021-07-12	Europe	Kosovo	Department of Microbiology, National Institute of Public Health of Kosovo	Department of Microbiology, National Institute of Public Health of Kosovo	Xhevat Jakupi et al
EPI_ISL_4545747	Kosovo/CO-00367-XXK000_15912/2021	2021-07-12	Europe	Kosovo	Department of Microbiology, National Institute of Public Health of Kosovo	Department of Microbiology, National Institute of Public Health of Kosovo	Xhevat Jakupi et al
EPI_ISL_4545748	Kosovo/CO-00367-XXK000_15913/2021	2021-07-12	Europe	Kosovo	Department of Microbiology, National Institute of Public Health of Kosovo	Department of Microbiology, National Institute of Public Health of Kosovo	Xhevat Jakupi et al
EPI_ISL_4545741	Kosovo/CO-00367-XXK000_15918/2021	2021-07-12	Europe	Kosovo	Department of Microbiology, National Institute of Public Health of Kosovo	Department of Microbiology, National Institute of Public Health of Kosovo	Xhevat Jakupi et al
EPI_ISL_4545743	Kosovo/CO-00367-XXK000_15919/2021	2021-07-14	Europe	Kosovo	Department of Microbiology, National Institute of Public Health of Kosovo	Department of Microbiology, National Institute of Public Health of Kosovo	Xhevat Jakupi et al
EPI_ISL_4545875	Kosovo/CO-00367-XXK000_1pz_3/2021	2021-07-30	Europe	Kosovo	Department of Microbiology, National Institute of Public Health of Kosovo	Department of Microbiology, National Institute of Public Health of Kosovo	Xhevat Jakupi et al
EPI_ISL_4545876	Kosovo/CO-00367-XXK000_2pz_3/2021	2021-07-30	Europe	Kosovo	Department of Microbiology, National Institute of Public Health of Kosovo	Department of Microbiology, National Institute of Public Health of Kosovo	Xhevat Jakupi et al
EPI_ISL_4545815	Kosovo/CO-00367-XXK000_30/2021	2021-08-04	Europe	Kosovo	Department of Microbiology, National Institute of Public Health of Kosovo	Department of Microbiology, National Institute of Public Health of Kosovo	Xhevat Jakupi et al
EPI_ISL_4545816	Kosovo/CO-00367-XXK000_32/2021	2021-08-04	Europe	Kosovo	Department of Microbiology, National Institute of Public Health of Kosovo	Department of Microbiology, National Institute of Public Health of Kosovo	Xhevat Jakupi et al
EPI_ISL_4545817	Kosovo/CO-00367-XXK000_34/2021	2021-08-04	Europe	Kosovo	Department of Microbiology, National Institute of Public Health of Kosovo	Department of Microbiology, National Institute of Public Health of Kosovo	Xhevat Jakupi et al
EPI_ISL_4545819	Kosovo/CO-00367-XXK000_38/2021	2021-08-04	Europe	Kosovo	Department of Microbiology, National Institute of Public Health of Kosovo	Department of Microbiology, National Institute of Public Health of Kosovo	Xhevat Jakupi et al
EPI_ISL_4545820	Kosovo/CO-00367-XXK000_55/2021	2021-08-04	Europe	Kosovo	Department of Microbiology, National Institute of Public Health of Kosovo	Department of Microbiology, National Institute of Public Health of Kosovo	Xhevat Jakupi et al
EPI_ISL_4545726	Kosovo/CO-00367-XXK000_5555/2021	2021-07-26	Europe	Kosovo	Department of Microbiology, National Institute of Public Health of Kosovo	Department of Microbiology, National Institute of Public Health of Kosovo	Xhevat Jakupi et al
EPI_ISL_4545727	Kosovo/CO-00367-XXK000_5557/2021	2021-07-26	Europe	Kosovo	Department of Microbiology, National Institute of Public Health of Kosovo	Department of Microbiology, National Institute of Public Health of Kosovo	Xhevat Jakupi et al
EPI_ISL_4545769	Kosovo/CO-00367-XXK000_563_B/2021	2021-07-28	Europe	Kosovo	Department of Microbiology, National Institute of Public Health of Kosovo	Department of Microbiology, National Institute of Public Health of Kosovo	Xhevat Jakupi et al
EPI_ISL_4545724	Kosovo/CO-00367-XXK000_5657/2021	2021-08-02	Europe	Kosovo	Department of Microbiology, National Institute of Public Health of Kosovo	Department of Microbiology, National Institute of Public Health of Kosovo	Xhevat Jakupi et al
EPI_ISL_4545757	Kosovo/CO-00367-XXK000_5695/2021	2021-07-22	Europe	Kosovo	Department of Microbiology, National Institute of Public Health of Kosovo	Department of Microbiology, National Institute of Public Health of Kosovo	Xhevat Jakupi et al
EPI_ISL_4545716	Kosovo/CO-00367-XXK000_57/2021	2021-08-04	Europe	Kosovo	Department of Microbiology, National Institute of Public Health of Kosovo	Department of Microbiology, National Institute of Public Health of Kosovo	Xhevat Jakupi et al
EPI_ISL_4545884	Kosovo/CO-00367-XXK000_5751/2021	2021-08-04	Europe	Kosovo	Department of Microbiology, National Institute of Public Health of Kosovo	Department of Microbiology, National Institute of Public Health of Kosovo	Xhevat Jakupi et al
EPI_ISL_4545721	Kosovo/CO-00367-XXK000_5789/2021	2021-08-05	Europe	Kosovo	Department of Microbiology, National Institute of Public Health of Kosovo	Department of Microbiology, National Institute of Public Health of Kosovo	Xhevat Jakupi et al
EPI_ISL_4545766	Kosovo/CO-00367-XXK000_579/2021	2021-07-29	Europe	Kosovo	Department of Microbiology, National Institute of Public Health of Kosovo	Department of Microbiology, National Institute of Public Health of Kosovo	Xhevat Jakupi et al
EPI_ISL_4545722	Kosovo/CO-00367-XXK000_5790/2021	2021-08-05	Europe	Kosovo	Department of Microbiology, National Institute of Public Health of Kosovo	Department of Microbiology, National Institute of Public Health of Kosovo	Xhevat Jakupi et al
EPI_ISL_4545758	Kosovo/CO-00367-XXK000_5835/2021	2021-07-27	Europe	Kosovo	Department of Microbiology, National Institute of Public Health of Kosovo	Department of Microbiology, National Institute of Public Health of Kosovo	Xhevat Jakupi et al
EPI_ISL_4545759	Kosovo/CO-00367-XXK000_5837/2021	2021-07-27	Europe	Kosovo	Department of Microbiology, National Institute of Public Health of Kosovo	Department of Microbiology, National Institute of Public Health of Kosovo	Xhevat Jakupi et al
EPI_ISL_4545767	Kosovo/CO-00367-XXK000_588/2021	2021-07-30	Europe	Kosovo	Department of Microbiology, National Institute of Public Health of Kosovo	Department of Microbiology, National Institute of Public Health of Kosovo	Xhevat Jakupi et al
EPI_ISL_4545768	Kosovo/CO-00367-XXK000_589/2021	2021-07-30	Europe	Kosovo	Department of Microbiology, National Institute of Public Health of Kosovo	Department of Microbiology, National Institute of Public Health of Kosovo	Xhevat Jakupi et al
EPI_ISL_4545756	Kosovo/CO-00367-XXK000_5924/2021	2021-07-29	Europe	Kosovo	Department of Microbiology, National Institute of Public Health of Kosovo	Department of Microbiology, National Institute of Public Health of Kosovo	Xhevat Jakupi et al
EPI_ISL_4545745	Kosovo/CO-00367-XXK000_5962/2021	2021-07-22	Europe	Kosovo	Department of Microbiology, National Institute of Public Health of Kosovo	Department of Microbiology, National Institute of Public Health of Kosovo	Xhevat Jakupi et al
EPI_ISL_4545746	Kosovo/CO-00367-XXK000_5963/2021	2021-07-22	Europe	Kosovo	Department of Microbiology, National Institute of Public Health of Kosovo	Department of Microbiology, National Institute of Public Health of Kosovo	Xhevat Jakupi et al
EPI_ISL_4545763	Kosovo/CO-00367-XXK000_604/2021	2021-07-30	Europe	Kosovo	Department of Microbiology, National Institute of Public Health of Kosovo	Department of Microbiology, National Institute of Public Health of Kosovo	Xhevat Jakupi et al
EPI_ISL_4545764	Kosovo/CO-00367-XXK000_613/2021	2021-08-02	Europe	Kosovo	Department of Microbiology, National Institute of Public Health of Kosovo	Department of Microbiology, National Institute of Public Health of Kosovo	Xhevat Jakupi et al
EPI_ISL_4545717	Kosovo/CO-00367-XXK000_615/2021	2021-08-02	Europe	Kosovo	Department of Microbiology, National Institute of Public Health of Kosovo	Department of Microbiology, National Institute of Public Health of Kosovo	Xhevat Jakupi et al
EPI_ISL_4545718	Kosovo/CO-00367-XXK000_627/2021	2021-08-02	Europe	Kosovo	Department of Microbiology, National Institute of Public Health of Kosovo	Department of Microbiology, National Institute of Public Health of Kosovo	Xhevat Jakupi et al
EPI_ISL_4545887	Kosovo/CO-00367-XXK000_63/2021	2021-08-04	Europe	Kosovo	Department of Microbiology, National Institute of Public Health of Kosovo	Department of Microbiology, National Institute of Public Health of Kosovo	Xhevat Jakupi et al
EPI_ISL_4545719	Kosovo/CO-00367-XXK000_7pz_3/2021	2021-08-03	Europe	Kosovo	Department of Microbiology, National Institute of Public Health of Kosovo	Department of Microbiology, National Institute of Public Health of Kosovo	Xhevat Jakupi et al
EPI_ISL_4545821	Kosovo/CO-00367-XXK000_86/2021	2021-08-04	Europe	Kosovo	Department of Microbiology, National Institute of Public Health of Kosovo	Department of Microbiology, National Institute of Public Health of Kosovo	Xhevat Jakupi et al
EPI_ISL_4545829	Kosovo/CO-00367-XXK000_8685/2021	2021-07-13	Europe	Kosovo	Department of Microbiology, National Institute of Public Health of Kosovo	Department of Microbiology, National Institute of Public Health of Kosovo	Xhevat Jakupi et al
EPI_ISL_4545830	Kosovo/CO-00367-XXK000_8712/2021	2021-07-14	Europe	Kosovo	Department of Microbiology, National Institute of Public Health of Kosovo	Department of Microbiology, National Institute of Public Health of Kosovo	Xhevat Jakupi et al
EPI_ISL_4545832	Kosovo/CO-00367-XXK000_8849/2021	2021-07-18	Europe	Kosovo	Department of Microbiology, National Institute of Public Health of Kosovo	Department of Microbiology, National Institute of Public Health of Kosovo	Xhevat Jakupi et al
EPI_ISL_4545834	Kosovo/CO-00367-XXK000_8879/2021	2021-07-19	Europe	Kosovo	Department of Microbiology, National Institute of Public Health of Kosovo	Department of Microbiology, National Institute of Public Health of Kosovo	Xhevat Jakupi et al
EPI_ISL_4545835	Kosovo/CO-00367-XXK000_8914/2021	2021-07-20	Europe	Kosovo	Department of Microbiology, National Institute of Public Health of Kosovo	Department of Microbiology, National Institute of Public Health of Kosovo	Xhevat Jakupi et al
EPI_ISL_4545836	Kosovo/CO-00367-XXK000_8926/2021	2021-07-21	Europe	Kosovo	Department of Microbiology, National Institute of Public Health of Kosovo	Department of Microbiology, National Institute of Public Health of Kosovo	Xhevat Jakupi et al
EPI_ISL_4545839	Kosovo/CO-00367-XXK000_8964/2021	2021-07-21	Europe	Kosovo	Department of Microbiology, National Institute of Public Health of Kosovo	Department of Microbiology, National Institute of Public Health of Kosovo	Xhevat Jakupi et al
EPI_ISL_4545840	Kosovo/CO-00367-XXK000_8974/2021	2021-07-21	Europe	Kosovo	Department of Microbiology, National Institute of Public Health of Kosovo	Department of Microbiology, National Institute of Public Health of Kosovo	Xhevat Jakupi et al
EPI_ISL_4545886	Kosovo/CO-00367-XXK000_8pz_3/2021	2021-08-04	Europe	Kosovo	Department of Microbiology, National Institute of Public Health of Kosovo	Department of Microbiology, National Institute of Public Health of Kosovo	Xhevat Jakupi et al
EPI_ISL_4545844	Kosovo/CO-00367-XXK000_9068/2021	2021-07-23	Europe	Kosovo	Department of Microbiology, National Institute of Public Health of Kosovo	Department of Microbiology, National Institute of Public Health of Kosovo	Xhevat Jakupi et al
EPI_ISL_4545725	Kosovo/CO-00367-XXK000_9133/2021	2021-07-25	Europe	Kosovo	Department of Microbiology, National Institute of Public Health of Kosovo	Department of Microbiology, National Institute of Public Health of Kosovo	Xhevat Jakupi et al
EPI_ISL_4545847	Kosovo/CO-00367-XXK000_9141/2021	2021-07-25	Europe	Kosovo	Department of Microbiology, National Institute of Public Health of Kosovo	Department of Microbiology, National Institute of Public Health of Kosovo	Xhevat Jakupi et al
EPI_ISL_4545849	Kosovo/CO-00367-XXK000_9155/2021	2021-07-25	Europe	Kosovo	Department of Microbiology, National Institute of Public Health of Kosovo	Department of Microbiology, National Institute of Public Health of Kosovo	Xhevat Jakupi et al
EPI_ISL_4545852	Kosovo/CO-00367-XXK000_9211/2021	2021-07-26	Europe	Kosovo	Department of Microbiology, National Institute of Public Health of Kosovo	Department of Microbiology, National Institute of Public Health of Kosovo	Xhevat Jakupi et al
EPI_ISL_4545854	Kosovo/CO-00367-XXK000_9262/2021	2021-07-27	Europe	Kosovo	Department of Microbiology, National Institute of Public Health of Kosovo	Department of Microbiology, National Institute of Public Health of Kosovo	Xhevat Jakupi et al
EPI_ISL_4545855	Kosovo/CO-00367-XXK000_9268/2021	2021-07-27	Europe	Kosovo	Department of Microbiology, National Institute of Public Health of Kosovo	Department of Microbiology, National Institute of Public Health of Kosovo	Xhevat Jakupi et al
EPI_ISL_4545856	Kosovo/CO-00367-XXK000_9272/2021	2021-07-27	Europe	Kosovo	Department of Microbiology, National Institute of Public Health of Kosovo	Department of Microbiology, National Institute of Public Health of Kosovo	Xhevat Jakupi et al
EPI_ISL_4545857	Kosovo/CO-00367-XXK000_9274/2021	2021-07-27	Europe	Kosovo	Department of Microbiology, National Institute of Public Health of Kosovo	Department of Microbiology, National Institute of Public Health of Kosovo	Xhevat Jakupi et al
EPI_ISL_4545781	Kosovo/CO-00367-XXK000_9279/2021	2021-07-27	Europe	Kosovo	Department of Microbiology, National Institute of Public Health of Kosovo	Department of Microbiology, National Institute of Public Health of Kosovo	Xhevat Jakupi et al
EPI_ISL_4545858	Kosovo/CO-00367-XXK000_9297/2021	2021-07-27	Europe	Kosovo	Department of Microbiology, National Institute of Public Health of Kosovo	Department of Microbiology, National Institute of Public Health of Kosovo	Xhevat Jakupi et al
EPI_ISL_4545861	Kosovo/CO-00367-XXK000_9341/2021	2021-07-28	Europe	Kosovo	Department of Microbiology, National Institute of Public Health of Kosovo	Department of Microbiology, National Institute of Public Health of Kosovo	Xhevat Jakupi et al
EPI_ISL_4545863	Kosovo/CO-00367-XXK000_9361/2021	2021-07-28	Europe	Kosovo	Department of Microbiology, National Institute of Public Health of Kosovo	Department of Microbiology, National Institute of Public Health of Kosovo	Xhevat Jakupi et al
EPI_ISL_4545864	Kosovo/CO-00367-XXK000_9376/2021	2021-07-28	Europe	Kosovo	Department of Microbiology, National Institute of Public Health of Kosovo	Department of Microbiology, National Institute of Public Health of Kosovo	Xhevat Jakupi et al
EPI_ISL_4545750	Kosovo/CO-00367-XXK000_9394/2021	2021-07-28	Europe	Kosovo	Department of Microbiology, National Institute of Public Health of Kosovo	Department of Microbiology, National Institute of Public Health of Kosovo	Xhevat Jakupi et al
EPI_ISL_4545867	Kosovo/CO-00367-XXK000_9458/2021	2021-07-29	Europe	Kosovo	Department of Microbiology, National Institute of Public Health of Kosovo	Department of Microbiology, National Institute of Public Health of Kosovo	Xhevat Jakupi et al
EPI_ISL_4545869	Kosovo/CO-00367-XXK000_9468/2021	2021-07-29	Europe	Kosovo	Department of Microbiology, National Institute of Public Health of Kosovo	Department of Microbiology, National Institute of Public Health of Kosovo	Xhevat Jakupi et al
EPI_ISL_4545870	Kosovo/CO-00367-XXK000_9477/2021	2021-07-29	Europe	Kosovo	Department of Microbiology, National Institute of Public Health of Kosovo	Department of Microbiology, National Institute of Public Health of Kosovo	Xhevat Jakupi et al
EPI_ISL_4545783	Kosovo/CO-00367-XXK000_9552/2021	2021-07-30	Europe	Kosovo	Department of Microbiology, National Institute of Public Health of Kosovo	Department of Microbiology, National Institute of Public Health of Kosovo	Xhevat Jakupi et al
EPI_ISL_4545772	Kosovo/CO-00367-XXK000_9580/2021	2021-07-30	Europe	Kosovo	Department of Microbiology, National Institute of Public Health of Kosovo	Department of Microbiology, National Institute of Public Health of Kosovo	Xhevat Jakupi et al
EPI_ISL_4545773	Kosovo/CO-00367-XXK000_9591/2021	2021-07-30	Europe	Kosovo	Department of Microbiology, National Institute of Public Health of Kosovo	Department of Microbiology, National Institute of Public Health of Kosovo	Xhevat Jakupi et al
EPI_ISL_4545774	Kosovo/CO-00367-XXK000_9592/2021	2021-07-30	Europe	Kosovo	Department of Microbiology, National Institute of Public Health of Kosovo	Department of Microbiology, National Institute of Public Health of Kosovo	Xhevat Jakupi et al
EPI_ISL_4545775	Kosovo/CO-00367-XXK000_9596/2021	2021-07-30	Europe	Kosovo	Department of Microbiology, National Institute of Public Health of Kosovo	Department of Microbiology, National Institute of Public Health of Kosovo	Xhevat Jakupi et al
EPI_ISL_4545776	Kosovo/CO-00367-XXK000_9597/2021	2021-07-30	Europe	Kosovo	Department of Microbiology, National Institute of Public Health of Kosovo	Department of Microbiology, National Institute of Public Health of Kosovo	Xhevat Jakupi et al
EPI_ISL_4545885	Kosovo/CO-00367-XXK000_9610/2021	2021-07-30	Europe	Kosovo	Department of Microbiology, National Institute of Public Health of Kosovo	Department of Microbiology, National Institute of Public Health of Kosovo	Xhevat Jakupi et al
EPI_ISL_4545786	Kosovo/CO-00367-XXK000_9611/2021	2021-07-30	Europe	Kosovo	Department of Microbiology, National Institute of Public Health of Kosovo	Department of Microbiology, National Institute of Public Health of Kosovo	Xhevat Jakupi et al
EPI_ISL_4545787	Kosovo/CO-00367-XXK000_9628/2021	2021-07-30	Europe	Kosovo	Department of Microbiology, National Institute of Public Health of Kosovo	Department of Microbiology, National Institute of Public Health of Kosovo	Xhevat Jakupi et al
EPI_ISL_4545789	Kosovo/CO-00367-XXK000_9649/2021	2021-07-31	Europe	Kosovo	Department of Microbiology, National Institute of Public Health of Kosovo	Department of Microbiology, National Institute of Public Health of Kosovo	Xhevat Jakupi et al
EPI_ISL_4545790	Kosovo/CO-00367-XXK000_9662/2021	2021-07-31	Europe	Kosovo	Department of Microbiology, National Institute of Public Health of Kosovo	Department of Microbiology, National Institute of Public Health of Kosovo	Xhevat Jakupi et al
EPI_ISL_4545791	Kosovo/CO-00367-XXK000_9685/2021	2021-07-31	Europe	Kosovo	Department of Microbiology, National Institute of Public Health of Kosovo	Department of Microbiology, National Institute of Public Health of Kosovo	Xhevat Jakupi et al
EPI_ISL_4545872	Kosovo/CO-00367-XXK000_97/2021	2021-08-04	Europe	Kosovo	Department of Microbiology, National Institute of Public Health of Kosovo	Department of Microbiology, National Institute of Public Health of Kosovo	Xhevat Jakupi et al
EPI_ISL_4545794	Kosovo/CO-00367-XXK000_9701/2021	2021-07-31	Europe	Kosovo	Department of Microbiology, National Institute of Public Health of Kosovo	Department of Microbiology, National Institute of Public Health of Kosovo	Xhevat Jakupi et al
EPI_ISL_4545795	Kosovo/CO-00367-XXK000_9706/2021	2021-07-31	Europe	Kosovo	Department of Microbiology, National Institute of Public Health of Kosovo	Department of Microbiology, National Institute of Public Health of Kosovo	Xhevat Jakupi et al
EPI_ISL_4545796	Kosovo/CO-00367-XXK000_9707/2021	2021-07-31	Europe	Kosovo	Department of Microbiology, National Institute of Public Health of Kosovo	Department of Microbiology, National Institute of Public Health of Kosovo	Xhevat Jakupi et al
EPI_ISL_4545797	Kosovo/CO-00367-XXK000_9708/2021	2021-07-31	Europe	Kosovo	Department of Microbiology, National Institute of Public Health of Kosovo	Department of Microbiology, National Institute of Public Health of Kosovo	Xhevat Jakupi et al
EPI_ISL_4545798	Kosovo/CO-00367-XXK000_9710/2021	2021-07-31	Europe	Kosovo	Department of Microbiology, National Institute of Public Health of Kosovo	Department of Microbiology, National Institute of Public Health of Kosovo	Xhevat Jakupi et al
EPI_ISL_4545799	Kosovo/CO-00367-XXK000_9714/2021	2021-08-01	Europe	Kosovo	Department of Microbiology, National Institute of Public Health of Kosovo	Department of Microbiology, National Institute of Public Health of Kosovo	Xhevat Jakupi et al
EPI_ISL_4545755	Kosovo/CO-00367-XXK000_9715/2021	2021-08-01	Europe	Kosovo	Department of Microbiology, National Institute of Public Health of Kosovo	Department of Microbiology, National Institute of Public Health of Kosovo	Xhevat Jakupi et al
EPI_ISL_4545800	Kosovo/CO-00367-XXK000_9719/2021	2021-08-01	Europe	Kosovo	Department of Microbiology, National Institute of Public Health of Kosovo	Department of Microbiology, National Institute of Public Health of Kosovo	Xhevat Jakupi et al
EPI_ISL_4545802	Kosovo/CO-00367-XXK000_9720/2021	2021-08-01	Europe	Kosovo	Department of Microbiology, National Institute of Public Health of Kosovo	Department of Microbiology, National Institute of Public Health of Kosovo	Xhevat Jakupi et al
EPI_ISL_4545760	Kosovo/CO-00367-XXK000_9736/2021	2021-08-01	Europe	Kosovo	Department of Microbiology, National Institute of Public Health of Kosovo	Department of Microbiology, National Institute of Public Health of Kosovo	Xhevat Jakupi et al
EPI_ISL_4545801	Kosovo/CO-00367-XXK000_9753/2021	2021-08-01	Europe	Kosovo	Department of Microbiology, National Institute of Public Health of Kosovo	Department of Microbiology, National Institute of Public Health of Kosovo	Xhevat Jakupi et al
EPI_ISL_4545803	Kosovo/CO-00367-XXK000_9767/2021	2021-08-02	Europe	Kosovo	Department of Microbiology, National Institute of Public Health of Kosovo	Department of Microbiology, National Institute of Public Health of Kosovo	Xhevat Jakupi et al
EPI_ISL_4545805	Kosovo/CO-00367-XXK000_9791/2021	2021-08-02	Europe	Kosovo	Department of Microbiology, National Institute of Public Health of Kosovo	Department of Microbiology, National Institute of Public Health of Kosovo	Xhevat Jakupi et al
EPI_ISL_4545806	Kosovo/CO-00367-XXK000_9797/2021	2021-08-02	Europe	Kosovo	Department of Microbiology, National Institute of Public Health of Kosovo	Department of Microbiology, National Institute of Public Health of Kosovo	Xhevat Jakupi et al
EPI_ISL_4545807	Kosovo/CO-00367-XXK000_9798/2021	2021-08-02	Europe	Kosovo	Department of Microbiology, National Institute of Public Health of Kosovo	Department of Microbiology, National Institute of Public Health of Kosovo	Xhevat Jakupi et al
EPI_ISL_4545777	Kosovo/CO-00367-XXK000_9802/2021	2021-08-02	Europe	Kosovo	Department of Microbiology, National Institute of Public Health of Kosovo	Department of Microbiology, National Institute of Public Health of Kosovo	Xhevat Jakupi et al
EPI_ISL_4545808	Kosovo/CO-00367-XXK000_9803/2021	2021-08-02	Europe	Kosovo	Department of Microbiology, National Institute of Public Health of Kosovo	Department of Microbiology, National Institute of Public Health of Kosovo	Xhevat Jakupi et al
EPI_ISL_4545810	Kosovo/CO-00367-XXK000_9805/2021	2021-08-02	Europe	Kosovo	Department of Microbiology, National Institute of Public Health of Kosovo	Department of Microbiology, National Institute of Public Health of Kosovo	Xhevat Jakupi et al
EPI_ISL_4545811	Kosovo/CO-00367-XXK000_9806/2021	2021-08-02	Europe	Kosovo	Department of Microbiology, National Institute of Public Health of Kosovo	Department of Microbiology, National Institute of Public Health of Kosovo	Xhevat Jakupi et al
EPI_ISL_4545812	Kosovo/CO-00367-XXK000_9814/2021	2021-08-02	Europe	Kosovo	Department of Microbiology, National Institute of Public Health of Kosovo	Department of Microbiology, National Institute of Public Health of Kosovo	Xhevat Jakupi et al
EPI_ISL_4545728	Kosovo/CO-00367-XXK000_9815/2021	2021-08-02	Europe	Kosovo	Department of Microbiology, National Institute of Public Health of Kosovo	Department of Microbiology, National Institute of Public Health of Kosovo	Xhevat Jakupi et al
EPI_ISL_4545729	Kosovo/CO-00367-XXK000_9816/2021	2021-08-02	Europe	Kosovo	Department of Microbiology, National Institute of Public Health of Kosovo	Department of Microbiology, National Institute of Public Health of Kosovo	Xhevat Jakupi et al
EPI_ISL_4545813	Kosovo/CO-00367-XXK000_9822/2021	2021-08-02	Europe	Kosovo	Department of Microbiology, National Institute of Public Health of Kosovo	Department of Microbiology, National Institute of Public Health of Kosovo	Xhevat Jakupi et al
EPI_ISL_4545761	Kosovo/CO-00367-XXK000_9899/2021	2021-08-03	Europe	Kosovo	Department of Microbiology, National Institute of Public Health of Kosovo	Department of Microbiology, National Institute of Public Health of Kosovo	Xhevat Jakupi et al
EPI_ISL_4545814	Kosovo/CO-00367-XXK000_9903/2021	2021-08-03	Europe	Kosovo	Department of Microbiology, National Institute of Public Health of Kosovo	Department of Microbiology, National Institute of Public Health of Kosovo	Xhevat Jakupi et al
EPI_ISL_4550737	Kosovo/CO-00397-XXK000_110_1/2021	2021-08-25	Europe	Kosovo	Department of Microbiology, National Institute of Public Health of Kosovo	Department of Microbiology, National Institute of Public Health of Kosovo	Xhevat Jakupi et al
EPI_ISL_4550739	Kosovo/CO-00397-XXK000_114_1/2021	2021-08-25	Europe	Kosovo	Department of Microbiology, National Institute of Public Health of Kosovo	Department of Microbiology, National Institute of Public Health of Kosovo	Xhevat Jakupi et al
EPI_ISL_4550741	Kosovo/CO-00397-XXK000_118/2021	2021-08-25	Europe	Kosovo	Department of Microbiology, National Institute of Public Health of Kosovo	Department of Microbiology, National Institute of Public Health of Kosovo	Xhevat Jakupi et al
EPI_ISL_4550744	Kosovo/CO-00397-XXK000_122/2021	2021-08-25	Europe	Kosovo	Department of Microbiology, National Institute of Public Health of Kosovo	Department of Microbiology, National Institute of Public Health of Kosovo	Xhevat Jakupi et al
EPI_ISL_4550650	Kosovo/CO-00397-XXK000_13_Pz/2021	2021-08-09	Europe	Kosovo	Department of Microbiology, National Institute of Public Health of Kosovo	Department of Microbiology, National Institute of Public Health of Kosovo	Xhevat Jakupi et al
EPI_ISL_4550663	Kosovo/CO-00397-XXK000_16127_Gjil/2021	2021-08-03	Europe	Kosovo	Department of Microbiology, National Institute of Public Health of Kosovo	Department of Microbiology, National Institute of Public Health of Kosovo	Xhevat Jakupi et al
EPI_ISL_4550665	Kosovo/CO-00397-XXK000_16135_Gjil/2021	2021-08-03	Europe	Kosovo	Department of Microbiology, National Institute of Public Health of Kosovo	Department of Microbiology, National Institute of Public Health of Kosovo	Xhevat Jakupi et al
EPI_ISL_4550666	Kosovo/CO-00397-XXK000_16200_Gjil/2021	2021-08-05	Europe	Kosovo	Department of Microbiology, National Institute of Public Health of Kosovo	Department of Microbiology, National Institute of Public Health of Kosovo	Xhevat Jakupi et al
EPI_ISL_4550667	Kosovo/CO-00397-XXK000_16266_Gjil/2021	2021-08-07	Europe	Kosovo	Department of Microbiology, National Institute of Public Health of Kosovo	Department of Microbiology, National Institute of Public Health of Kosovo	Xhevat Jakupi et al
EPI_ISL_4550800	Kosovo/CO-00397-XXK000_2080/2021	2021-09-02	Europe	Kosovo	Department of Microbiology, National Institute of Public Health of Kosovo	Department of Microbiology, National Institute of Public Health of Kosovo	Xhevat Jakupi et al
EPI_ISL_4550805	Kosovo/CO-00397-XXK000_2099/2021	2021-09-02	Europe	Kosovo	Department of Microbiology, National Institute of Public Health of Kosovo	Department of Microbiology, National Institute of Public Health of Kosovo	Xhevat Jakupi et al
EPI_ISL_4550806	Kosovo/CO-00397-XXK000_2101/2021	2021-09-02	Europe	Kosovo	Department of Microbiology, National Institute of Public Health of Kosovo	Department of Microbiology, National Institute of Public Health of Kosovo	Xhevat Jakupi et al
EPI_ISL_4550808	Kosovo/CO-00397-XXK000_2105/2021	2021-09-02	Europe	Kosovo	Department of Microbiology, National Institute of Public Health of Kosovo	Department of Microbiology, National Institute of Public Health of Kosovo	Xhevat Jakupi et al
EPI_ISL_4550807	Kosovo/CO-00397-XXK000_2108/2021	2021-09-02	Europe	Kosovo	Department of Microbiology, National Institute of Public Health of Kosovo	Department of Microbiology, National Institute of Public Health of Kosovo	Xhevat Jakupi et al
EPI_ISL_4550809	Kosovo/CO-00397-XXK000_2113/2021	2021-09-02	Europe	Kosovo	Department of Microbiology, National Institute of Public Health of Kosovo	Department of Microbiology, National Institute of Public Health of Kosovo	Xhevat Jakupi et al
EPI_ISL_4550812	Kosovo/CO-00397-XXK000_2128/2021	2021-09-02	Europe	Kosovo	Department of Microbiology, National Institute of Public Health of Kosovo	Department of Microbiology, National Institute of Public Health of Kosovo	Xhevat Jakupi et al
EPI_ISL_4550814	Kosovo/CO-00397-XXK000_2276/2021	2021-09-02	Europe	Kosovo	Department of Microbiology, National Institute of Public Health of Kosovo	Department of Microbiology, National Institute of Public Health of Kosovo	Xhevat Jakupi et al
EPI_ISL_4550816	Kosovo/CO-00397-XXK000_2346/2021	2021-09-02	Europe	Kosovo	Department of Microbiology, National Institute of Public Health of Kosovo	Department of Microbiology, National Institute of Public Health of Kosovo	Xhevat Jakupi et al
EPI_ISL_4550818	Kosovo/CO-00397-XXK000_2362/2021	2021-09-02	Europe	Kosovo	Department of Microbiology, National Institute of Public Health of Kosovo	Department of Microbiology, National Institute of Public Health of Kosovo	Xhevat Jakupi et al
EPI_ISL_4550820	Kosovo/CO-00397-XXK000_2639/2021	2021-09-03	Europe	Kosovo	Department of Microbiology, National Institute of Public Health of Kosovo	Department of Microbiology, National Institute of Public Health of Kosovo	Xhevat Jakupi et al
EPI_ISL_4550600	Kosovo/CO-00397-XXK000_2863/2021	2021-08-15	Europe	Kosovo	Department of Microbiology, National Institute of Public Health of Kosovo	Department of Microbiology, National Institute of Public Health of Kosovo	Xhevat Jakupi et al
EPI_ISL_4550601	Kosovo/CO-00397-XXK000_2864/2021	2021-08-15	Europe	Kosovo	Department of Microbiology, National Institute of Public Health of Kosovo	Department of Microbiology, National Institute of Public Health of Kosovo	Xhevat Jakupi et al
EPI_ISL_4550602	Kosovo/CO-00397-XXK000_2866/2021	2021-08-15	Europe	Kosovo	Department of Microbiology, National Institute of Public Health of Kosovo	Department of Microbiology, National Institute of Public Health of Kosovo	Xhevat Jakupi et al
EPI_ISL_4550603	Kosovo/CO-00397-XXK000_2869/2021	2021-08-15	Europe	Kosovo	Department of Microbiology, National Institute of Public Health of Kosovo	Department of Microbiology, National Institute of Public Health of Kosovo	Xhevat Jakupi et al
EPI_ISL_4550604	Kosovo/CO-00397-XXK000_2878/2021	2021-08-15	Europe	Kosovo	Department of Microbiology, National Institute of Public Health of Kosovo	Department of Microbiology, National Institute of Public Health of Kosovo	Xhevat Jakupi et al
EPI_ISL_4550606	Kosovo/CO-00397-XXK000_2885/2021	2021-08-15	Europe	Kosovo	Department of Microbiology, National Institute of Public Health of Kosovo	Department of Microbiology, National Institute of Public Health of Kosovo	Xhevat Jakupi et al
EPI_ISL_4550607	Kosovo/CO-00397-XXK000_2892/2021	2021-08-15	Europe	Kosovo	Department of Microbiology, National Institute of Public Health of Kosovo	Department of Microbiology, National Institute of Public Health of Kosovo	Xhevat Jakupi et al
EPI_ISL_4550608	Kosovo/CO-00397-XXK000_2895/2021	2021-08-15	Europe	Kosovo	Department of Microbiology, National Institute of Public Health of Kosovo	Department of Microbiology, National Institute of Public Health of Kosovo	Xhevat Jakupi et al
EPI_ISL_4550609	Kosovo/CO-00397-XXK000_2898/2021	2021-08-15	Europe	Kosovo	Department of Microbiology, National Institute of Public Health of Kosovo	Department of Microbiology, National Institute of Public Health of Kosovo	Xhevat Jakupi et al
EPI_ISL_4550610	Kosovo/CO-00397-XXK000_2899/2021	2021-08-15	Europe	Kosovo	Department of Microbiology, National Institute of Public Health of Kosovo	Department of Microbiology, National Institute of Public Health of Kosovo	Xhevat Jakupi et al
EPI_ISL_4550611	Kosovo/CO-00397-XXK000_2902/2021	2021-08-15	Europe	Kosovo	Department of Microbiology, National Institute of Public Health of Kosovo	Department of Microbiology, National Institute of Public Health of Kosovo	Xhevat Jakupi et al
EPI_ISL_4550612	Kosovo/CO-00397-XXK000_2903/2021	2021-08-15	Europe	Kosovo	Department of Microbiology, National Institute of Public Health of Kosovo	Department of Microbiology, National Institute of Public Health of Kosovo	Xhevat Jakupi et al
EPI_ISL_4550614	Kosovo/CO-00397-XXK000_2909/2021	2021-08-15	Europe	Kosovo	Department of Microbiology, National Institute of Public Health of Kosovo	Department of Microbiology, National Institute of Public Health of Kosovo	Xhevat Jakupi et al
EPI_ISL_4550615	Kosovo/CO-00397-XXK000_2915/2021	2021-08-15	Europe	Kosovo	Department of Microbiology, National Institute of Public Health of Kosovo	Department of Microbiology, National Institute of Public Health of Kosovo	Xhevat Jakupi et al
EPI_ISL_4550616	Kosovo/CO-00397-XXK000_2916/2021	2021-08-15	Europe	Kosovo	Department of Microbiology, National Institute of Public Health of Kosovo	Department of Microbiology, National Institute of Public Health of Kosovo	Xhevat Jakupi et al
EPI_ISL_4550617	Kosovo/CO-00397-XXK000_2920/2021	2021-08-15	Europe	Kosovo	Department of Microbiology, National Institute of Public Health of Kosovo	Department of Microbiology, National Institute of Public Health of Kosovo	Xhevat Jakupi et al
EPI_ISL_4550635	Kosovo/CO-00397-XXK000_2963_Mi/2021	2021-08-15	Europe	Kosovo	Department of Microbiology, National Institute of Public Health of Kosovo	Department of Microbiology, National Institute of Public Health of Kosovo	Xhevat Jakupi et al
EPI_ISL_4550636	Kosovo/CO-00397-XXK000_2966_Mi/2021	2021-08-15	Europe	Kosovo	Department of Microbiology, National Institute of Public Health of Kosovo	Department of Microbiology, National Institute of Public Health of Kosovo	Xhevat Jakupi et al
EPI_ISL_4550637	Kosovo/CO-00397-XXK000_2971_Mi/2021	2021-08-15	Europe	Kosovo	Department of Microbiology, National Institute of Public Health of Kosovo	Department of Microbiology, National Institute of Public Health of Kosovo	Xhevat Jakupi et al
EPI_ISL_4550638	Kosovo/CO-00397-XXK000_2973_Mi/2021	2021-08-15	Europe	Kosovo	Department of Microbiology, National Institute of Public Health of Kosovo	Department of Microbiology, National Institute of Public Health of Kosovo	Xhevat Jakupi et al
EPI_ISL_4550639	Kosovo/CO-00397-XXK000_2988_Mi/2021	2021-08-15	Europe	Kosovo	Department of Microbiology, National Institute of Public Health of Kosovo	Department of Microbiology, National Institute of Public Health of Kosovo	Xhevat Jakupi et al
EPI_ISL_4550825	Kosovo/CO-00397-XXK000_3058/2021	2021-09-03	Europe	Kosovo	Department of Microbiology, National Institute of Public Health of Kosovo	Department of Microbiology, National Institute of Public Health of Kosovo	Xhevat Jakupi et al
EPI_ISL_4550652	Kosovo/CO-00397-XXK000_30_Pz/2021	2021-08-10	Europe	Kosovo	Department of Microbiology, National Institute of Public Health of Kosovo	Department of Microbiology, National Institute of Public Health of Kosovo	Xhevat Jakupi et al
EPI_ISL_4550618	Kosovo/CO-00397-XXK000_3356/2021	2021-08-16	Europe	Kosovo	Department of Microbiology, National Institute of Public Health of Kosovo	Department of Microbiology, National Institute of Public Health of Kosovo	Xhevat Jakupi et al
EPI_ISL_4550622	Kosovo/CO-00397-XXK000_3415/2021	2021-08-16	Europe	Kosovo	Department of Microbiology, National Institute of Public Health of Kosovo	Department of Microbiology, National Institute of Public Health of Kosovo	Xhevat Jakupi et al
EPI_ISL_4550623	Kosovo/CO-00397-XXK000_3418/2021	2021-08-16	Europe	Kosovo	Department of Microbiology, National Institute of Public Health of Kosovo	Department of Microbiology, National Institute of Public Health of Kosovo	Xhevat Jakupi et al
EPI_ISL_4550624	Kosovo/CO-00397-XXK000_3463/2021	2021-08-16	Europe	Kosovo	Department of Microbiology, National Institute of Public Health of Kosovo	Department of Microbiology, National Institute of Public Health of Kosovo	Xhevat Jakupi et al
EPI_ISL_4550625	Kosovo/CO-00397-XXK000_3483/2021	2021-08-16	Europe	Kosovo	Department of Microbiology, National Institute of Public Health of Kosovo	Department of Microbiology, National Institute of Public Health of Kosovo	Xhevat Jakupi et al
EPI_ISL_4550653	Kosovo/CO-00397-XXK000_34_Pz/2021	2021-08-12	Europe	Kosovo	Department of Microbiology, National Institute of Public Health of Kosovo	Department of Microbiology, National Institute of Public Health of Kosovo	Xhevat Jakupi et al
EPI_ISL_4550626	Kosovo/CO-00397-XXK000_3504/2021	2021-08-16	Europe	Kosovo	Department of Microbiology, National Institute of Public Health of Kosovo	Department of Microbiology, National Institute of Public Health of Kosovo	Xhevat Jakupi et al
EPI_ISL_4550627	Kosovo/CO-00397-XXK000_3513/2021	2021-08-16	Europe	Kosovo	Department of Microbiology, National Institute of Public Health of Kosovo	Department of Microbiology, National Institute of Public Health of Kosovo	Xhevat Jakupi et al
EPI_ISL_4550628	Kosovo/CO-00397-XXK000_3524/2021	2021-08-16	Europe	Kosovo	Department of Microbiology, National Institute of Public Health of Kosovo	Department of Microbiology, National Institute of Public Health of Kosovo	Xhevat Jakupi et al
EPI_ISL_4550629	Kosovo/CO-00397-XXK000_3533/2021	2021-08-16	Europe	Kosovo	Department of Microbiology, National Institute of Public Health of Kosovo	Department of Microbiology, National Institute of Public Health of Kosovo	Xhevat Jakupi et al
EPI_ISL_4550630	Kosovo/CO-00397-XXK000_3579/2021	2021-08-16	Europe	Kosovo	Department of Microbiology, National Institute of Public Health of Kosovo	Department of Microbiology, National Institute of Public Health of Kosovo	Xhevat Jakupi et al
EPI_ISL_4550781	Kosovo/CO-00397-XXK000_3699/2021	2021-09-05	Europe	Kosovo	Department of Microbiology, National Institute of Public Health of Kosovo	Department of Microbiology, National Institute of Public Health of Kosovo	Xhevat Jakupi et al
EPI_ISL_4550782	Kosovo/CO-00397-XXK000_3704/2021	2021-09-05	Europe	Kosovo	Department of Microbiology, National Institute of Public Health of Kosovo	Department of Microbiology, National Institute of Public Health of Kosovo	Xhevat Jakupi et al
EPI_ISL_4550783	Kosovo/CO-00397-XXK000_3708/2021	2021-09-05	Europe	Kosovo	Department of Microbiology, National Institute of Public Health of Kosovo	Department of Microbiology, National Institute of Public Health of Kosovo	Xhevat Jakupi et al
EPI_ISL_4550786	Kosovo/CO-00397-XXK000_3710/2021	2021-09-05	Europe	Kosovo	Department of Microbiology, National Institute of Public Health of Kosovo	Department of Microbiology, National Institute of Public Health of Kosovo	Xhevat Jakupi et al
EPI_ISL_4550787	Kosovo/CO-00397-XXK000_3716/2021	2021-09-05	Europe	Kosovo	Department of Microbiology, National Institute of Public Health of Kosovo	Department of Microbiology, National Institute of Public Health of Kosovo	Xhevat Jakupi et al
EPI_ISL_4550789	Kosovo/CO-00397-XXK000_3732/2021	2021-09-05	Europe	Kosovo	Department of Microbiology, National Institute of Public Health of Kosovo	Department of Microbiology, National Institute of Public Health of Kosovo	Xhevat Jakupi et al
EPI_ISL_4550792	Kosovo/CO-00397-XXK000_3748/2021	2021-09-05	Europe	Kosovo	Department of Microbiology, National Institute of Public Health of Kosovo	Department of Microbiology, National Institute of Public Health of Kosovo	Xhevat Jakupi et al
EPI_ISL_4550779	Kosovo/CO-00397-XXK000_3762/2021	2021-09-05	Europe	Kosovo	Department of Microbiology, National Institute of Public Health of Kosovo	Department of Microbiology, National Institute of Public Health of Kosovo	Xhevat Jakupi et al
EPI_ISL_4550826	Kosovo/CO-00397-XXK000_3765/2021	2021-09-05	Europe	Kosovo	Department of Microbiology, National Institute of Public Health of Kosovo	Department of Microbiology, National Institute of Public Health of Kosovo	Xhevat Jakupi et al
EPI_ISL_4550631	Kosovo/CO-00397-XXK000_3830/2021	2021-08-17	Europe	Kosovo	Department of Microbiology, National Institute of Public Health of Kosovo	Department of Microbiology, National Institute of Public Health of Kosovo	Xhevat Jakupi et al
EPI_ISL_4550632	Kosovo/CO-00397-XXK000_3831/2021	2021-08-17	Europe	Kosovo	Department of Microbiology, National Institute of Public Health of Kosovo	Department of Microbiology, National Institute of Public Health of Kosovo	Xhevat Jakupi et al
EPI_ISL_4550633	Kosovo/CO-00397-XXK000_3834/2021	2021-08-17	Europe	Kosovo	Department of Microbiology, National Institute of Public Health of Kosovo	Department of Microbiology, National Institute of Public Health of Kosovo	Xhevat Jakupi et al
EPI_ISL_4550634	Kosovo/CO-00397-XXK000_3836/2021	2021-08-17	Europe	Kosovo	Department of Microbiology, National Institute of Public Health of Kosovo	Department of Microbiology, National Institute of Public Health of Kosovo	Xhevat Jakupi et al
EPI_ISL_4550654	Kosovo/CO-00397-XXK000_39_Pz/2021	2021-08-12	Europe	Kosovo	Department of Microbiology, National Institute of Public Health of Kosovo	Department of Microbiology, National Institute of Public Health of Kosovo	Xhevat Jakupi et al
EPI_ISL_4550748	Kosovo/CO-00397-XXK000_404/2021	2021-08-25	Europe	Kosovo	Department of Microbiology, National Institute of Public Health of Kosovo	Department of Microbiology, National Institute of Public Health of Kosovo	Xhevat Jakupi et al
EPI_ISL_4550751	Kosovo/CO-00397-XXK000_407/2021	2021-08-25	Europe	Kosovo	Department of Microbiology, National Institute of Public Health of Kosovo	Department of Microbiology, National Institute of Public Health of Kosovo	Xhevat Jakupi et al
EPI_ISL_4550655	Kosovo/CO-00397-XXK000_40_Pz/2021	2021-08-12	Europe	Kosovo	Department of Microbiology, National Institute of Public Health of Kosovo	Department of Microbiology, National Institute of Public Health of Kosovo	Xhevat Jakupi et al
EPI_ISL_4550673	Kosovo/CO-00397-XXK000_420/2021	2021-08-06	Europe	Kosovo	Department of Microbiology, National Institute of Public Health of Kosovo	Department of Microbiology, National Institute of Public Health of Kosovo	Xhevat Jakupi et al
EPI_ISL_4550641	Kosovo/CO-00397-XXK000_4645_Mi/2021	2021-08-18	Europe	Kosovo	Department of Microbiology, National Institute of Public Health of Kosovo	Department of Microbiology, National Institute of Public Health of Kosovo	Xhevat Jakupi et al
EPI_ISL_4550642	Kosovo/CO-00397-XXK000_4652_Mi/2021	2021-08-18	Europe	Kosovo	Department of Microbiology, National Institute of Public Health of Kosovo	Department of Microbiology, National Institute of Public Health of Kosovo	Xhevat Jakupi et al
EPI_ISL_4550643	Kosovo/CO-00397-XXK000_4653_Mi/2021	2021-08-18	Europe	Kosovo	Department of Microbiology, National Institute of Public Health of Kosovo	Department of Microbiology, National Institute of Public Health of Kosovo	Xhevat Jakupi et al
EPI_ISL_4550644	Kosovo/CO-00397-XXK000_4654_Mi/2021	2021-08-18	Europe	Kosovo	Department of Microbiology, National Institute of Public Health of Kosovo	Department of Microbiology, National Institute of Public Health of Kosovo	Xhevat Jakupi et al
EPI_ISL_4550646	Kosovo/CO-00397-XXK000_4667_Mi/2021	2021-08-18	Europe	Kosovo	Department of Microbiology, National Institute of Public Health of Kosovo	Department of Microbiology, National Institute of Public Health of Kosovo	Xhevat Jakupi et al
EPI_ISL_4550674	Kosovo/CO-00397-XXK000_4786/2021	2021-08-18	Europe	Kosovo	Department of Microbiology, National Institute of Public Health of Kosovo	Department of Microbiology, National Institute of Public Health of Kosovo	Xhevat Jakupi et al
EPI_ISL_4550675	Kosovo/CO-00397-XXK000_4832/2021	2021-08-18	Europe	Kosovo	Department of Microbiology, National Institute of Public Health of Kosovo	Department of Microbiology, National Institute of Public Health of Kosovo	Xhevat Jakupi et al
EPI_ISL_4550676	Kosovo/CO-00397-XXK000_4847/2021	2021-08-18	Europe	Kosovo	Department of Microbiology, National Institute of Public Health of Kosovo	Department of Microbiology, National Institute of Public Health of Kosovo	Xhevat Jakupi et al
EPI_ISL_4550679	Kosovo/CO-00397-XXK000_5155/2021	2021-08-19	Europe	Kosovo	Department of Microbiology, National Institute of Public Health of Kosovo	Department of Microbiology, National Institute of Public Health of Kosovo	Xhevat Jakupi et al
EPI_ISL_4550680	Kosovo/CO-00397-XXK000_5167/2021	2021-08-19	Europe	Kosovo	Department of Microbiology, National Institute of Public Health of Kosovo	Department of Microbiology, National Institute of Public Health of Kosovo	Xhevat Jakupi et al
EPI_ISL_4550681	Kosovo/CO-00397-XXK000_5174/2021	2021-08-19	Europe	Kosovo	Department of Microbiology, National Institute of Public Health of Kosovo	Department of Microbiology, National Institute of Public Health of Kosovo	Xhevat Jakupi et al
EPI_ISL_4550682	Kosovo/CO-00397-XXK000_5176/2021	2021-08-19	Europe	Kosovo	Department of Microbiology, National Institute of Public Health of Kosovo	Department of Microbiology, National Institute of Public Health of Kosovo	Xhevat Jakupi et al
EPI_ISL_4550683	Kosovo/CO-00397-XXK000_5196/2021	2021-08-19	Europe	Kosovo	Department of Microbiology, National Institute of Public Health of Kosovo	Department of Microbiology, National Institute of Public Health of Kosovo	Xhevat Jakupi et al
EPI_ISL_4550684	Kosovo/CO-00397-XXK000_5206/2021	2021-08-19	Europe	Kosovo	Department of Microbiology, National Institute of Public Health of Kosovo	Department of Microbiology, National Institute of Public Health of Kosovo	Xhevat Jakupi et al
EPI_ISL_4550685	Kosovo/CO-00397-XXK000_5210/2021	2021-08-19	Europe	Kosovo	Department of Microbiology, National Institute of Public Health of Kosovo	Department of Microbiology, National Institute of Public Health of Kosovo	Xhevat Jakupi et al
EPI_ISL_4550686	Kosovo/CO-00397-XXK000_5216/2021	2021-08-19	Europe	Kosovo	Department of Microbiology, National Institute of Public Health of Kosovo	Department of Microbiology, National Institute of Public Health of Kosovo	Xhevat Jakupi et al
EPI_ISL_4550687	Kosovo/CO-00397-XXK000_5221/2021	2021-08-19	Europe	Kosovo	Department of Microbiology, National Institute of Public Health of Kosovo	Department of Microbiology, National Institute of Public Health of Kosovo	Xhevat Jakupi et al
EPI_ISL_4550688	Kosovo/CO-00397-XXK000_5227/2021	2021-08-19	Europe	Kosovo	Department of Microbiology, National Institute of Public Health of Kosovo	Department of Microbiology, National Institute of Public Health of Kosovo	Xhevat Jakupi et al
EPI_ISL_4550690	Kosovo/CO-00397-XXK000_5254/2021	2021-08-19	Europe	Kosovo	Department of Microbiology, National Institute of Public Health of Kosovo	Department of Microbiology, National Institute of Public Health of Kosovo	Xhevat Jakupi et al
EPI_ISL_4550691	Kosovo/CO-00397-XXK000_5266/2021	2021-08-19	Europe	Kosovo	Department of Microbiology, National Institute of Public Health of Kosovo	Department of Microbiology, National Institute of Public Health of Kosovo	Xhevat Jakupi et al
EPI_ISL_4550668	Kosovo/CO-00397-XXK000_5834_Fe/2021	2021-08-07	Europe	Kosovo	Department of Microbiology, National Institute of Public Health of Kosovo	Department of Microbiology, National Institute of Public Health of Kosovo	Xhevat Jakupi et al
EPI_ISL_4550694	Kosovo/CO-00397-XXK000_5850/2021	2021-08-20	Europe	Kosovo	Department of Microbiology, National Institute of Public Health of Kosovo	Department of Microbiology, National Institute of Public Health of Kosovo	Xhevat Jakupi et al
EPI_ISL_4550671	Kosovo/CO-00397-XXK000_5988_Fe/2021	2021-08-11	Europe	Kosovo	Department of Microbiology, National Institute of Public Health of Kosovo	Department of Microbiology, National Institute of Public Health of Kosovo	Xhevat Jakupi et al
EPI_ISL_4550672	Kosovo/CO-00397-XXK000_6023_Fe/2021	2021-08-12	Europe	Kosovo	Department of Microbiology, National Institute of Public Health of Kosovo	Department of Microbiology, National Institute of Public Health of Kosovo	Xhevat Jakupi et al
EPI_ISL_4550704	Kosovo/CO-00397-XXK000_6285/2021	2021-08-20	Europe	Kosovo	Department of Microbiology, National Institute of Public Health of Kosovo	Department of Microbiology, National Institute of Public Health of Kosovo	Xhevat Jakupi et al
EPI_ISL_4550712	Kosovo/CO-00397-XXK000_6287/2021	2021-08-20	Europe	Kosovo	Department of Microbiology, National Institute of Public Health of Kosovo	Department of Microbiology, National Institute of Public Health of Kosovo	Xhevat Jakupi et al
EPI_ISL_4550619	Kosovo/CO-00397-XXK000_6293/2021	2021-08-20	Europe	Kosovo	Department of Microbiology, National Institute of Public Health of Kosovo	Department of Microbiology, National Institute of Public Health of Kosovo	Xhevat Jakupi et al
EPI_ISL_4550713	Kosovo/CO-00397-XXK000_6297/2021	2021-08-20	Europe	Kosovo	Department of Microbiology, National Institute of Public Health of Kosovo	Department of Microbiology, National Institute of Public Health of Kosovo	Xhevat Jakupi et al
EPI_ISL_4550721	Kosovo/CO-00397-XXK000_6305/2021	2021-08-20	Europe	Kosovo	Department of Microbiology, National Institute of Public Health of Kosovo	Department of Microbiology, National Institute of Public Health of Kosovo	Xhevat Jakupi et al
EPI_ISL_4550651	Kosovo/CO-00397-XXK000_6313/2021	2021-08-20	Europe	Kosovo	Department of Microbiology, National Institute of Public Health of Kosovo	Department of Microbiology, National Institute of Public Health of Kosovo	Xhevat Jakupi et al
EPI_ISL_4550656	Kosovo/CO-00397-XXK000_631_Pe/2021	2021-08-03	Europe	Kosovo	Department of Microbiology, National Institute of Public Health of Kosovo	Department of Microbiology, National Institute of Public Health of Kosovo	Xhevat Jakupi et al
EPI_ISL_4550657	Kosovo/CO-00397-XXK000_632_Pe/2021	2021-08-03	Europe	Kosovo	Department of Microbiology, National Institute of Public Health of Kosovo	Department of Microbiology, National Institute of Public Health of Kosovo	Xhevat Jakupi et al
EPI_ISL_4550658	Kosovo/CO-00397-XXK000_635_Pe/2021	2021-08-03	Europe	Kosovo	Department of Microbiology, National Institute of Public Health of Kosovo	Department of Microbiology, National Institute of Public Health of Kosovo	Xhevat Jakupi et al
EPI_ISL_4550722	Kosovo/CO-00397-XXK000_6372/2021	2021-08-20	Europe	Kosovo	Department of Microbiology, National Institute of Public Health of Kosovo	Department of Microbiology, National Institute of Public Health of Kosovo	Xhevat Jakupi et al
EPI_ISL_4550659	Kosovo/CO-00397-XXK000_651_Pe/2021	2021-08-04	Europe	Kosovo	Department of Microbiology, National Institute of Public Health of Kosovo	Department of Microbiology, National Institute of Public Health of Kosovo	Xhevat Jakupi et al
EPI_ISL_4550729	Kosovo/CO-00397-XXK000_6696/2021	2021-08-21	Europe	Kosovo	Department of Microbiology, National Institute of Public Health of Kosovo	Department of Microbiology, National Institute of Public Health of Kosovo	Xhevat Jakupi et al
EPI_ISL_4550730	Kosovo/CO-00397-XXK000_6699/2021	2021-08-21	Europe	Kosovo	Department of Microbiology, National Institute of Public Health of Kosovo	Department of Microbiology, National Institute of Public Health of Kosovo	Xhevat Jakupi et al
EPI_ISL_4550677	Kosovo/CO-00397-XXK000_6747/2021	2021-08-21	Europe	Kosovo	Department of Microbiology, National Institute of Public Health of Kosovo	Department of Microbiology, National Institute of Public Health of Kosovo	Xhevat Jakupi et al
EPI_ISL_4550660	Kosovo/CO-00397-XXK000_691_Pe/2021	2021-08-06	Europe	Kosovo	Department of Microbiology, National Institute of Public Health of Kosovo	Department of Microbiology, National Institute of Public Health of Kosovo	Xhevat Jakupi et al
EPI_ISL_4550750	Kosovo/CO-00397-XXK000_710/2021	2021-08-25	Europe	Kosovo	Department of Microbiology, National Institute of Public Health of Kosovo	Department of Microbiology, National Institute of Public Health of Kosovo	Xhevat Jakupi et al
EPI_ISL_4550749	Kosovo/CO-00397-XXK000_7226/2021	2021-08-22	Europe	Kosovo	Department of Microbiology, National Institute of Public Health of Kosovo	Department of Microbiology, National Institute of Public Health of Kosovo	Xhevat Jakupi et al
EPI_ISL_4550753	Kosovo/CO-00397-XXK000_7240/2021	2021-08-22	Europe	Kosovo	Department of Microbiology, National Institute of Public Health of Kosovo	Department of Microbiology, National Institute of Public Health of Kosovo	Xhevat Jakupi et al
EPI_ISL_4550754	Kosovo/CO-00397-XXK000_7241/2021	2021-08-22	Europe	Kosovo	Department of Microbiology, National Institute of Public Health of Kosovo	Department of Microbiology, National Institute of Public Health of Kosovo	Xhevat Jakupi et al
EPI_ISL_4550700	Kosovo/CO-00397-XXK000_7272/2021	2021-08-22	Europe	Kosovo	Department of Microbiology, National Institute of Public Health of Kosovo	Department of Microbiology, National Institute of Public Health of Kosovo	Xhevat Jakupi et al
EPI_ISL_4550699	Kosovo/CO-00397-XXK000_7280/2021	2021-08-22	Europe	Kosovo	Department of Microbiology, National Institute of Public Health of Kosovo	Department of Microbiology, National Institute of Public Health of Kosovo	Xhevat Jakupi et al
EPI_ISL_4550697	Kosovo/CO-00397-XXK000_7284/2021	2021-08-22	Europe	Kosovo	Department of Microbiology, National Institute of Public Health of Kosovo	Department of Microbiology, National Institute of Public Health of Kosovo	Xhevat Jakupi et al
EPI_ISL_4550696	Kosovo/CO-00397-XXK000_7285/2021	2021-08-22	Europe	Kosovo	Department of Microbiology, National Institute of Public Health of Kosovo	Department of Microbiology, National Institute of Public Health of Kosovo	Xhevat Jakupi et al
EPI_ISL_4550774	Kosovo/CO-00397-XXK000_7303/2021	2021-08-22	Europe	Kosovo	Department of Microbiology, National Institute of Public Health of Kosovo	Department of Microbiology, National Institute of Public Health of Kosovo	Xhevat Jakupi et al
EPI_ISL_4550773	Kosovo/CO-00397-XXK000_7328/2021	2021-08-22	Europe	Kosovo	Department of Microbiology, National Institute of Public Health of Kosovo	Department of Microbiology, National Institute of Public Health of Kosovo	Xhevat Jakupi et al
EPI_ISL_4550775	Kosovo/CO-00397-XXK000_7335/2021	2021-08-22	Europe	Kosovo	Department of Microbiology, National Institute of Public Health of Kosovo	Department of Microbiology, National Institute of Public Health of Kosovo	Xhevat Jakupi et al
EPI_ISL_4550776	Kosovo/CO-00397-XXK000_7342/2021	2021-08-22	Europe	Kosovo	Department of Microbiology, National Institute of Public Health of Kosovo	Department of Microbiology, National Institute of Public Health of Kosovo	Xhevat Jakupi et al
EPI_ISL_4550692	Kosovo/CO-00397-XXK000_7346/2021	2021-08-22	Europe	Kosovo	Department of Microbiology, National Institute of Public Health of Kosovo	Department of Microbiology, National Institute of Public Health of Kosovo	Xhevat Jakupi et al
EPI_ISL_4550693	Kosovo/CO-00397-XXK000_7349/2021	2021-08-22	Europe	Kosovo	Department of Microbiology, National Institute of Public Health of Kosovo	Department of Microbiology, National Institute of Public Health of Kosovo	Xhevat Jakupi et al
EPI_ISL_4550733	Kosovo/CO-00397-XXK000_7372/2021	2021-08-22	Europe	Kosovo	Department of Microbiology, National Institute of Public Health of Kosovo	Department of Microbiology, National Institute of Public Health of Kosovo	Xhevat Jakupi et al
EPI_ISL_4550732	Kosovo/CO-00397-XXK000_7373/2021	2021-08-22	Europe	Kosovo	Department of Microbiology, National Institute of Public Health of Kosovo	Department of Microbiology, National Institute of Public Health of Kosovo	Xhevat Jakupi et al
EPI_ISL_4550727	Kosovo/CO-00397-XXK000_7384/2021	2021-08-22	Europe	Kosovo	Department of Microbiology, National Institute of Public Health of Kosovo	Department of Microbiology, National Institute of Public Health of Kosovo	Xhevat Jakupi et al
EPI_ISL_4550726	Kosovo/CO-00397-XXK000_7392/2021	2021-08-22	Europe	Kosovo	Department of Microbiology, National Institute of Public Health of Kosovo	Department of Microbiology, National Institute of Public Health of Kosovo	Xhevat Jakupi et al
EPI_ISL_4550725	Kosovo/CO-00397-XXK000_7396/2021	2021-08-22	Europe	Kosovo	Department of Microbiology, National Institute of Public Health of Kosovo	Department of Microbiology, National Institute of Public Health of Kosovo	Xhevat Jakupi et al
EPI_ISL_4550723	Kosovo/CO-00397-XXK000_7404/2021	2021-08-22	Europe	Kosovo	Department of Microbiology, National Institute of Public Health of Kosovo	Department of Microbiology, National Institute of Public Health of Kosovo	Xhevat Jakupi et al
EPI_ISL_4550720	Kosovo/CO-00397-XXK000_7408/2021	2021-08-22	Europe	Kosovo	Department of Microbiology, National Institute of Public Health of Kosovo	Department of Microbiology, National Institute of Public Health of Kosovo	Xhevat Jakupi et al
EPI_ISL_4550719	Kosovo/CO-00397-XXK000_7409/2021	2021-08-22	Europe	Kosovo	Department of Microbiology, National Institute of Public Health of Kosovo	Department of Microbiology, National Institute of Public Health of Kosovo	Xhevat Jakupi et al
EPI_ISL_4550714	Kosovo/CO-00397-XXK000_7421/2021	2021-08-22	Europe	Kosovo	Department of Microbiology, National Institute of Public Health of Kosovo	Department of Microbiology, National Institute of Public Health of Kosovo	Xhevat Jakupi et al
EPI_ISL_4550711	Kosovo/CO-00397-XXK000_7433/2021	2021-08-22	Europe	Kosovo	Department of Microbiology, National Institute of Public Health of Kosovo	Department of Microbiology, National Institute of Public Health of Kosovo	Xhevat Jakupi et al
EPI_ISL_4550710	Kosovo/CO-00397-XXK000_7436/2021	2021-08-22	Europe	Kosovo	Department of Microbiology, National Institute of Public Health of Kosovo	Department of Microbiology, National Institute of Public Health of Kosovo	Xhevat Jakupi et al
EPI_ISL_4550709	Kosovo/CO-00397-XXK000_7438/2021	2021-08-22	Europe	Kosovo	Department of Microbiology, National Institute of Public Health of Kosovo	Department of Microbiology, National Institute of Public Health of Kosovo	Xhevat Jakupi et al
EPI_ISL_4550708	Kosovo/CO-00397-XXK000_7439/2021	2021-08-22	Europe	Kosovo	Department of Microbiology, National Institute of Public Health of Kosovo	Department of Microbiology, National Institute of Public Health of Kosovo	Xhevat Jakupi et al
EPI_ISL_4550707	Kosovo/CO-00397-XXK000_7444/2021	2021-08-22	Europe	Kosovo	Department of Microbiology, National Institute of Public Health of Kosovo	Department of Microbiology, National Institute of Public Health of Kosovo	Xhevat Jakupi et al
EPI_ISL_4550706	Kosovo/CO-00397-XXK000_7445/2021	2021-08-22	Europe	Kosovo	Department of Microbiology, National Institute of Public Health of Kosovo	Department of Microbiology, National Institute of Public Health of Kosovo	Xhevat Jakupi et al
EPI_ISL_4550705	Kosovo/CO-00397-XXK000_7451/2021	2021-08-22	Europe	Kosovo	Department of Microbiology, National Institute of Public Health of Kosovo	Department of Microbiology, National Institute of Public Health of Kosovo	Xhevat Jakupi et al
EPI_ISL_4550702	Kosovo/CO-00397-XXK000_7459/2021	2021-08-22	Europe	Kosovo	Department of Microbiology, National Institute of Public Health of Kosovo	Department of Microbiology, National Institute of Public Health of Kosovo	Xhevat Jakupi et al
EPI_ISL_4550772	Kosovo/CO-00397-XXK000_7515/2021	2021-08-22	Europe	Kosovo	Department of Microbiology, National Institute of Public Health of Kosovo	Department of Microbiology, National Institute of Public Health of Kosovo	Xhevat Jakupi et al
EPI_ISL_4550771	Kosovo/CO-00397-XXK000_7516/2021	2021-08-22	Europe	Kosovo	Department of Microbiology, National Institute of Public Health of Kosovo	Department of Microbiology, National Institute of Public Health of Kosovo	Xhevat Jakupi et al
EPI_ISL_4550755	Kosovo/CO-00397-XXK000_7521/2021	2021-08-22	Europe	Kosovo	Department of Microbiology, National Institute of Public Health of Kosovo	Department of Microbiology, National Institute of Public Health of Kosovo	Xhevat Jakupi et al
EPI_ISL_4550756	Kosovo/CO-00397-XXK000_7522/2021	2021-08-22	Europe	Kosovo	Department of Microbiology, National Institute of Public Health of Kosovo	Department of Microbiology, National Institute of Public Health of Kosovo	Xhevat Jakupi et al
EPI_ISL_4550758	Kosovo/CO-00397-XXK000_7537/2021	2021-08-22	Europe	Kosovo	Department of Microbiology, National Institute of Public Health of Kosovo	Department of Microbiology, National Institute of Public Health of Kosovo	Xhevat Jakupi et al
EPI_ISL_4550759	Kosovo/CO-00397-XXK000_7538/2021	2021-08-22	Europe	Kosovo	Department of Microbiology, National Institute of Public Health of Kosovo	Department of Microbiology, National Institute of Public Health of Kosovo	Xhevat Jakupi et al
EPI_ISL_4550760	Kosovo/CO-00397-XXK000_7539/2021	2021-08-22	Europe	Kosovo	Department of Microbiology, National Institute of Public Health of Kosovo	Department of Microbiology, National Institute of Public Health of Kosovo	Xhevat Jakupi et al
EPI_ISL_4550761	Kosovo/CO-00397-XXK000_7540/2021	2021-08-22	Europe	Kosovo	Department of Microbiology, National Institute of Public Health of Kosovo	Department of Microbiology, National Institute of Public Health of Kosovo	Xhevat Jakupi et al
EPI_ISL_4550762	Kosovo/CO-00397-XXK000_7542/2021	2021-08-22	Europe	Kosovo	Department of Microbiology, National Institute of Public Health of Kosovo	Department of Microbiology, National Institute of Public Health of Kosovo	Xhevat Jakupi et al
EPI_ISL_4550763	Kosovo/CO-00397-XXK000_7549/2021	2021-08-22	Europe	Kosovo	Department of Microbiology, National Institute of Public Health of Kosovo	Department of Microbiology, National Institute of Public Health of Kosovo	Xhevat Jakupi et al
EPI_ISL_4550765	Kosovo/CO-00397-XXK000_7552/2021	2021-08-22	Europe	Kosovo	Department of Microbiology, National Institute of Public Health of Kosovo	Department of Microbiology, National Institute of Public Health of Kosovo	Xhevat Jakupi et al
EPI_ISL_4550766	Kosovo/CO-00397-XXK000_7553/2021	2021-08-22	Europe	Kosovo	Department of Microbiology, National Institute of Public Health of Kosovo	Department of Microbiology, National Institute of Public Health of Kosovo	Xhevat Jakupi et al
EPI_ISL_4550767	Kosovo/CO-00397-XXK000_7556/2021	2021-08-22	Europe	Kosovo	Department of Microbiology, National Institute of Public Health of Kosovo	Department of Microbiology, National Institute of Public Health of Kosovo	Xhevat Jakupi et al
EPI_ISL_4550768	Kosovo/CO-00397-XXK000_7558/2021	2021-08-22	Europe	Kosovo	Department of Microbiology, National Institute of Public Health of Kosovo	Department of Microbiology, National Institute of Public Health of Kosovo	Xhevat Jakupi et al
EPI_ISL_4550735	Kosovo/CO-00397-XXK000_7564/2021	2021-08-22	Europe	Kosovo	Department of Microbiology, National Institute of Public Health of Kosovo	Department of Microbiology, National Institute of Public Health of Kosovo	Xhevat Jakupi et al
EPI_ISL_4550736	Kosovo/CO-00397-XXK000_7568/2021	2021-08-22	Europe	Kosovo	Department of Microbiology, National Institute of Public Health of Kosovo	Department of Microbiology, National Institute of Public Health of Kosovo	Xhevat Jakupi et al
EPI_ISL_4550738	Kosovo/CO-00397-XXK000_7571/2021	2021-08-22	Europe	Kosovo	Department of Microbiology, National Institute of Public Health of Kosovo	Department of Microbiology, National Institute of Public Health of Kosovo	Xhevat Jakupi et al
EPI_ISL_4550740	Kosovo/CO-00397-XXK000_7577/2021	2021-08-22	Europe	Kosovo	Department of Microbiology, National Institute of Public Health of Kosovo	Department of Microbiology, National Institute of Public Health of Kosovo	Xhevat Jakupi et al
EPI_ISL_4550742	Kosovo/CO-00397-XXK000_7584/2021	2021-08-22	Europe	Kosovo	Department of Microbiology, National Institute of Public Health of Kosovo	Department of Microbiology, National Institute of Public Health of Kosovo	Xhevat Jakupi et al
EPI_ISL_4550746	Kosovo/CO-00397-XXK000_7604/2021	2021-08-22	Europe	Kosovo	Department of Microbiology, National Institute of Public Health of Kosovo	Department of Microbiology, National Institute of Public Health of Kosovo	Xhevat Jakupi et al
EPI_ISL_4550747	Kosovo/CO-00397-XXK000_7608/2021	2021-08-22	Europe	Kosovo	Department of Microbiology, National Institute of Public Health of Kosovo	Department of Microbiology, National Institute of Public Health of Kosovo	Xhevat Jakupi et al
EPI_ISL_4550662	Kosovo/CO-00397-XXK000_780_Pe/2021	2021-08-09	Europe	Kosovo	Department of Microbiology, National Institute of Public Health of Kosovo	Department of Microbiology, National Institute of Public Health of Kosovo	Xhevat Jakupi et al
EPI_ISL_4550649	Kosovo/CO-00397-XXK000_9_Pz/2021	2021-08-09	Europe	Kosovo	Department of Microbiology, National Institute of Public Health of Kosovo	Department of Microbiology, National Institute of Public Health of Kosovo	Xhevat Jakupi et al
EPI_ISL_2833650	Kosovo/ChVir25780_1/2021	2021-05-07	Europe	Kosovo	Department of Microbiology, National Institute for Public Health of Kosova	Charité Universitätsmedizin Berlin, Institut für Virologie	Victor M Corman et al
EPI_ISL_2833658	Kosovo/ChVir25780_10/2021	2021-05-07	Europe	Kosovo	Department of Microbiology, National Institute for Public Health of Kosova	Charité Universitätsmedizin Berlin, Institut für Virologie	Victor M Corman et al
EPI_ISL_2833660	Kosovo/ChVir25780_14/2021	2021-06-05	Europe	Kosovo	Department of Microbiology, National Institute for Public Health of Kosova	Charité Universitätsmedizin Berlin, Institut für Virologie	Victor M Corman et al
EPI_ISL_2833661	Kosovo/ChVir25780_15/2021	2021-06-05	Europe	Kosovo	Department of Microbiology, National Institute for Public Health of Kosova	Charité Universitätsmedizin Berlin, Institut für Virologie	Victor M Corman et al
EPI_ISL_2833662	Kosovo/ChVir25780_16/2021	2021-06-05	Europe	Kosovo	Department of Microbiology, National Institute for Public Health of Kosova	Charité Universitätsmedizin Berlin, Institut für Virologie	Victor M Corman et al
EPI_ISL_2833663	Kosovo/ChVir25780_17/2021	2021-06-05	Europe	Kosovo	Department of Microbiology, National Institute for Public Health of Kosova	Charité Universitätsmedizin Berlin, Institut für Virologie	Victor M Corman et al
EPI_ISL_2833664	Kosovo/ChVir25780_19/2021	2021-06-05	Europe	Kosovo	Department of Microbiology, National Institute for Public Health of Kosova	Charité Universitätsmedizin Berlin, Institut für Virologie	Victor M Corman et al
EPI_ISL_2833651	Kosovo/ChVir25780_2/2021	2021-05-07	Europe	Kosovo	Department of Microbiology, National Institute for Public Health of Kosova	Charité Universitätsmedizin Berlin, Institut für Virologie	Victor M Corman et al
EPI_ISL_2833646	Kosovo/ChVir25780_25/2021	2021-05-02	Europe	Kosovo	Department of Microbiology, National Institute for Public Health of Kosova	Charité Universitätsmedizin Berlin, Institut für Virologie	Victor M Corman et al
EPI_ISL_2833647	Kosovo/ChVir25780_26/2021	2021-05-17	Europe	Kosovo	Department of Microbiology, National Institute for Public Health of Kosova	Charité Universitätsmedizin Berlin, Institut für Virologie	Victor M Corman et al
EPI_ISL_2833648	Kosovo/ChVir25780_27/2021	2021-06-02	Europe	Kosovo	Department of Microbiology, National Institute for Public Health of Kosova	Charité Universitätsmedizin Berlin, Institut für Virologie	Victor M Corman et al
EPI_ISL_2833649	Kosovo/ChVir25780_28/2021	2021-05-07	Europe	Kosovo	Department of Microbiology, National Institute for Public Health of Kosova	Charité Universitätsmedizin Berlin, Institut für Virologie	Victor M Corman et al
EPI_ISL_2833666	Kosovo/ChVir25780_30/2021	2021-05-07	Europe	Kosovo	Department of Microbiology, National Institute for Public Health of Kosova	Charité Universitätsmedizin Berlin, Institut für Virologie	Victor M Corman et al
EPI_ISL_2833653	Kosovo/ChVir25780_4/2021	2021-05-07	Europe	Kosovo	Department of Microbiology, National Institute for Public Health of Kosova	Charité Universitätsmedizin Berlin, Institut für Virologie	Victor M Corman et al
EPI_ISL_2833654	Kosovo/ChVir25780_5/2021	2021-05-08	Europe	Kosovo	Department of Microbiology, National Institute for Public Health of Kosova	Charité Universitätsmedizin Berlin, Institut für Virologie	Victor M Corman et al
EPI_ISL_2833655	Kosovo/ChVir25780_6/2021	2021-05-07	Europe	Kosovo	Department of Microbiology, National Institute for Public Health of Kosova	Charité Universitätsmedizin Berlin, Institut für Virologie	Victor M Corman et al
EPI_ISL_2833656	Kosovo/ChVir25780_7/2021	2021-05-07	Europe	Kosovo	Department of Microbiology, National Institute for Public Health of Kosova	Charité Universitätsmedizin Berlin, Institut für Virologie	Victor M Corman et al
EPI_ISL_2833657	Kosovo/ChVir25780_9/2021	2021-05-07	Europe	Kosovo	Department of Microbiology, National Institute for Public Health of Kosova	Charité Universitätsmedizin Berlin, Institut für Virologie	Victor M Corman et al
EPI_ISL_904008	Kosovo/KM-043980912/2020	2020-12-09	Europe	Kosovo	Laboratory Diagnostic, Veterinary Specialized Institute Kraljevo	Laboratory Diagnostic, Veterinary Specialized Institute Kraljevo	Vidanovic et al
EPI_ISL_644565	Kosovo/KM-05221607/2020	2020-07-15	Europe	Kosovo	Laboratory Diagnostic, Veterinary Specialized Institute Kraljevo	Laboratory Diagnostic, Veterinary Specialized Institute Kraljevo	Vidanovic et al
EPI_ISL_582530	Kosovo/KM-08332107/2020	2020-07-20	Europe	Kosovo	Laboratory Diagnostic, Veterinary Specialized Institute Kraljevo	Laboratory Diagnostic, Veterinary Specialized Institute Kraljevo	Vidanovic et al
EPI_ISL_644566	Kosovo/KM-08372107/2020	2020-07-20	Europe	Kosovo	Laboratory Diagnostic, Veterinary Specialized Institute Kraljevo	Laboratory Diagnostic, Veterinary Specialized Institute Kraljevo	Vidanovic et al
EPI_ISL_644567	Kosovo/KM-09872307/2020	2020-07-22	Europe	Kosovo	Laboratory Diagnostic, Veterinary Specialized Institute Kraljevo	Laboratory Diagnostic, Veterinary Specialized Institute Kraljevo	Vidanovic et al
EPI_ISL_3505782	Kosovo/un-ChVir25887_01/2021	2021-07-16	Europe	Kosovo	Department of Microbiology, National Institute for Public Health of Kosova	Charité Universitätsmedizin Berlin, Institut für Virologie	Victor M Corman et al
EPI_ISL_3505783	Kosovo/un-ChVir25887_02/2021	2021-07-19	Europe	Kosovo	Department of Microbiology, National Institute for Public Health of Kosova	Charité Universitätsmedizin Berlin, Institut für Virologie	Victor M Corman et al
EPI_ISL_3505784	Kosovo/un-ChVir25887_04/2021	2021-07-25	Europe	Kosovo	Department of Microbiology, National Institute for Public Health of Kosova	Charité Universitätsmedizin Berlin, Institut für Virologie	Victor M Corman et al
EPI_ISL_3505785	Kosovo/un-ChVir25887_05/2021	2021-07-26	Europe	Kosovo	Department of Microbiology, National Institute for Public Health of Kosova	Charité Universitätsmedizin Berlin, Institut für Virologie	Victor M Corman et al
EPI_ISL_3505786	Kosovo/un-ChVir25887_06/2021	2021-07-27	Europe	Kosovo	Department of Microbiology, National Institute for Public Health of Kosova	Charité Universitätsmedizin Berlin, Institut für Virologie	Victor M Corman et al
EPI_ISL_3505787	Kosovo/un-ChVir25887_07/2021	2021-07-28	Europe	Kosovo	Department of Microbiology, National Institute for Public Health of Kosova	Charité Universitätsmedizin Berlin, Institut für Virologie	Victor M Corman et al
EPI_ISL_3505788	Kosovo/un-ChVir25887_08/2021	2021-07-28	Europe	Kosovo	Department of Microbiology, National Institute for Public Health of Kosova	Charité Universitätsmedizin Berlin, Institut für Virologie	Victor M Corman et al
EPI_ISL_3505789	Kosovo/un-ChVir25887_09/2021	2021-07-28	Europe	Kosovo	Department of Microbiology, National Institute for Public Health of Kosova	Charité Universitätsmedizin Berlin, Institut für Virologie	Victor M Corman et al
EPI_ISL_3505790	Kosovo/un-ChVir25887_10/2021	2021-07-29	Europe	Kosovo	Department of Microbiology, National Institute for Public Health of Kosova	Charité Universitätsmedizin Berlin, Institut für Virologie	Victor M Corman et al
EPI_ISL_3505791	Kosovo/un-ChVir25887_11/2021	2021-07-29	Europe	Kosovo	Department of Microbiology, National Institute for Public Health of Kosova	Charité Universitätsmedizin Berlin, Institut für Virologie	Victor M Corman et al
EPI_ISL_3505792	Kosovo/un-ChVir25887_12/2021	2021-07-21	Europe	Kosovo	Department of Microbiology, National Institute for Public Health of Kosova	Charité Universitätsmedizin Berlin, Institut für Virologie	Victor M Corman et al
EPI_ISL_3505793	Kosovo/un-ChVir25887_13/2021	2021-07-29	Europe	Kosovo	Department of Microbiology, National Institute for Public Health of Kosova	Charité Universitätsmedizin Berlin, Institut für Virologie	Victor M Corman et al
EPI_ISL_3505794	Kosovo/un-ChVir25887_14/2021	2021-07-29	Europe	Kosovo	Department of Microbiology, National Institute for Public Health of Kosova	Charité Universitätsmedizin Berlin, Institut für Virologie	Victor M Corman et al
EPI_ISL_3505795	Kosovo/un-ChVir25887_15/2021	2021-07-09	Europe	Kosovo	Department of Microbiology, National Institute for Public Health of Kosova	Charité Universitätsmedizin Berlin, Institut für Virologie	Victor M Corman et al
EPI_ISL_3505796	Kosovo/un-ChVir25887_16/2021	2021-07-29	Europe	Albania	Department of Microbiology, National Institute for Public Health of Kosova	Charité Universitätsmedizin Berlin, Institut für Virologie	Victor M Corman et al
EPI_ISL_3505797	Kosovo/un-ChVir25887_17/2021	2021-07-29	Europe	Kosovo	Department of Microbiology, National Institute for Public Health of Kosova	Charité Universitätsmedizin Berlin, Institut für Virologie	Victor M Corman et al
EPI_ISL_3505798	Kosovo/un-ChVir25887_18/2021	2021-07-21	Europe	Kosovo	Department of Microbiology, National Institute for Public Health of Kosova	Charité Universitätsmedizin Berlin, Institut für Virologie	Victor M Corman et al
EPI_ISL_3505799	Kosovo/un-ChVir25887_19/2021	2021-07-28	Europe	Kosovo	Department of Microbiology, National Institute for Public Health of Kosova	Charité Universitätsmedizin Berlin, Institut für Virologie	Victor M Corman et al
EPI_ISL_3505800	Kosovo/un-ChVir25887_20/2021	2021-07-28	Europe	Kosovo	Department of Microbiology, National Institute for Public Health of Kosova	Charité Universitätsmedizin Berlin, Institut für Virologie	Victor M Corman et al
EPI_ISL_3505801	Kosovo/un-ChVir25887_21/2021	2021-07-01	Europe	Kosovo	Department of Microbiology, National Institute for Public Health of Kosova	Charité Universitätsmedizin Berlin, Institut für Virologie	Victor M Corman et al
EPI_ISL_3505802	Kosovo/un-ChVir25887_22/2021	2021-07-14	Europe	Kosovo	Department of Microbiology, National Institute for Public Health of Kosova	Charité Universitätsmedizin Berlin, Institut für Virologie	Victor M Corman et al
EPI_ISL_3505803	Kosovo/un-ChVir25887_23/2021	2021-08-04	Europe	Kosovo	Department of Microbiology, National Institute for Public Health of Kosova	Charité Universitätsmedizin Berlin, Institut für Virologie	Victor M Corman et al
EPI_ISL_3505804	Kosovo/un-ChVir25887_24/2021	2021-07-26	Europe	Kosovo	Department of Microbiology, National Institute for Public Health of Kosova	Charité Universitätsmedizin Berlin, Institut für Virologie	Victor M Corman et al
EPI_ISL_3505805	Kosovo/un-ChVir25887_25/2021	2021-07-26	Europe	Kosovo	Department of Microbiology, National Institute for Public Health of Kosova	Charité Universitätsmedizin Berlin, Institut für Virologie	Victor M Corman et al
EPI_ISL_3505806	Kosovo/un-ChVir25887_26/2021	2021-07-23	Europe	Kosovo	Department of Microbiology, National Institute for Public Health of Kosova	Charité Universitätsmedizin Berlin, Institut für Virologie	Victor M Corman et al
EPI_ISL_3505807	Kosovo/un-ChVir25887_27/2021	2021-07-26	Europe	Kosovo	Department of Microbiology, National Institute for Public Health of Kosova	Charité Universitätsmedizin Berlin, Institut für Virologie	Victor M Corman et al
EPI_ISL_3505808	Kosovo/un-ChVir25887_29/2021	2021-07-19	Europe	Kosovo	Department of Microbiology, National Institute for Public Health of Kosova	Charité Universitätsmedizin Berlin, Institut für Virologie	Victor M Corman et al
EPI_ISL_3048169	Kuwait/JA-USAFSAM-S4145/2021	2021-06-23	Asia	Kuwait	US Air Force School of Aerospace Medicine	US Air Force School of Aerospace Medicine	Anthony Fries et al
EPI_ISL_3048170	Kuwait/JA-USAFSAM-S4146/2021	2021-06-23	Asia	Kuwait	US Air Force School of Aerospace Medicine	US Air Force School of Aerospace Medicine	Anthony Fries et al
EPI_ISL_2615399	Kuwait/JAH000091/2021	2021-06-03	Asia	Kuwait	MOH - Jaber Al-Ahmad Hospital (Innovation Research Laboratory)	MOH - Jaber Al-Ahmad Hospital (Innovation Research Laboratory)	Salman Al-Sabah et al
EPI_ISL_2673521	Kuwait/JAH2380/2021	2021-04-14	Asia	Kuwait	MOH - Jaber Al-Ahmad Hospital (Innovation Research Laboratory)	MOH - Jaber Al-Ahmad Hospital (Innovation Research Laboratory)	Salman Al-Sabah et al
EPI_ISL_2833739	Kuwait/JAH3031729/2021	2021-05-24	Asia	Kuwait	MOH - Jaber Al-Ahmad Hospital (Innovation Research Laboratory)	MOH - Jaber Al-Ahmad Hospital (Innovation Research Laboratory)	Salman Al-Sabah et al
EPI_ISL_2833738	Kuwait/JAH3032511/2021	2021-05-24	Asia	Kuwait	MOH - Jaber Al-Ahmad Hospital (Innovation Research Laboratory)	MOH - Jaber Al-Ahmad Hospital (Innovation Research Laboratory)	Salman Al-Sabah et al
EPI_ISL_2557251	Kuwait/JAH3090859/2021	2021-05-30	Asia	Kuwait	MOH - Jaber Al-Ahmad Hospital (Innovation Research Laboratory)	MOH - Jaber Al-Ahmad Hospital (Innovation Research Laboratory)	Salman Al-Sabah et al
EPI_ISL_2556119	Kuwait/JAH3091526/2021	2021-05-30	Asia	Kuwait	MOH - Jaber Al-Ahmad Hospital (Innovation Research Laboratory)	MOH - Jaber Al-Ahmad Hospital (Innovation Research Laboratory)	Salman Al-Sabah et al
EPI_ISL_2557309	Kuwait/JAH3092399/2021	2021-05-30	Asia	Kuwait	MOH - Jaber Al-Ahmad Hospital (Innovation Research Laboratory)	MOH - Jaber Al-Ahmad Hospital (Innovation Research Laboratory)	Salman Al-Sabah et al
EPI_ISL_2557459	Kuwait/JAH3092406/2021	2021-05-30	Asia	Kuwait	MOH - Jaber Al-Ahmad Hospital (Innovation Research Laboratory)	MOH - Jaber Al-Ahmad Hospital (Innovation Research Laboratory)	Salman Al-Sabah et al
EPI_ISL_2556117	Kuwait/JAH3101604/2021	2021-05-31	Asia	Kuwait	MOH - Jaber Al-Ahmad Hospital (Innovation Research Laboratory)	MOH - Jaber Al-Ahmad Hospital (Innovation Research Laboratory)	Salman Al-Sabah et al
EPI_ISL_2833735	Kuwait/JAH3113689/2021	2021-06-01	Asia	Kuwait	MOH - Jaber Al-Ahmad Hospital (Innovation Research Laboratory)	MOH - Jaber Al-Ahmad Hospital (Innovation Research Laboratory)	Salman Al-Sabah et al
EPI_ISL_2833734	Kuwait/JAH3113762/2021	2021-06-01	Asia	Kuwait	MOH - Jaber Al-Ahmad Hospital (Innovation Research Laboratory)	MOH - Jaber Al-Ahmad Hospital (Innovation Research Laboratory)	Salman Al-Sabah et al
EPI_ISL_2833731	Kuwait/JAH3113786/2021	2021-06-01	Asia	Kuwait	MOH - Jaber Al-Ahmad Hospital (Innovation Research Laboratory)	MOH - Jaber Al-Ahmad Hospital (Innovation Research Laboratory)	Salman Al-Sabah et al
EPI_ISL_2763624	Kuwait/JAH3113819/2021	2021-06-01	Asia	Kuwait	MOH - Jaber Al-Ahmad Hospital (Innovation Research Laboratory)	MOH - Jaber Al-Ahmad Hospital (Innovation Research Laboratory)	Salman Al-Sabah et al
EPI_ISL_2759093	Kuwait/JAH3124870/2021	2021-06-02	Asia	Kuwait	MOH - Jaber Al-Ahmad Hospital (Innovation Research Laboratory)	MOH - Jaber Al-Ahmad Hospital (Innovation Research Laboratory)	Salman Al-Sabah et al
EPI_ISL_2984232	Kuwait/KCCC-1173-3557560/2021	2021-07-05	Asia	Kuwait	Jahra Hospital	Kuwait Cancer Control Center	Shakir Bahzad et al
EPI_ISL_2984233	Kuwait/KCCC-1229-3558876/2021	2021-07-05	Asia	Kuwait	Jahra Hospital	Kuwait Cancer Control Center	Shakir Bahzad et al
EPI_ISL_2984234	Kuwait/KCCC-1289-3560557/2021	2021-07-05	Asia	Kuwait	Jahra Hospital	Kuwait Cancer Control Center	Shakir Bahzad et al
EPI_ISL_2984237	Kuwait/KCCC-1322-3561383/2021	2021-07-05	Asia	Kuwait	Jahra Hospital	Kuwait Cancer Control Center	Shakir Bahzad et al
EPI_ISL_2984238	Kuwait/KCCC-1352-3564820/2021	2021-07-05	Asia	Kuwait	Jahra Hospital	Kuwait Cancer Control Center	Shakir Bahzad et al
EPI_ISL_2984236	Kuwait/KCCC-1378-3568734/2021	2021-07-06	Asia	Kuwait	Jahra Hospital	Kuwait Cancer Control Center	Shakir Bahzad et al
EPI_ISL_2984235	Kuwait/KCCC-1383-3569782/2021	2021-07-05	Asia	Kuwait	Jahra Hospital	Kuwait Cancer Control Center	Shakir Bahzad et al
EPI_ISL_2984231	Kuwait/KCCC-1387-3569767/2021	2021-07-06	Asia	Kuwait	Jahra Hospital	Kuwait Cancer Control Center	Shakir Bahzad et al
EPI_ISL_2984239	Kuwait/KCCC-1409-3571385/2021	2021-07-06	Asia	Kuwait	Jahra Hospital	Kuwait Cancer Control Center	Shakir Bahzad et al
EPI_ISL_2984240	Kuwait/KCCC-1411-3571064/2021	2021-07-06	Asia	Kuwait	Jahra Hospital	Kuwait Cancer Control Center	Shakir Bahzad et al
EPI_ISL_2984244	Kuwait/KCCC-2040-3603567/2021	2021-07-08	Asia	Kuwait	Jahra Hospital	Kuwait Cancer Control Center	Shakir Bahzad et al
EPI_ISL_2984243	Kuwait/KCCC-2217-3607332/2021	2021-07-08	Asia	Kuwait	Jahra Hospital	Kuwait Cancer Control Center	Shakir Bahzad et al
EPI_ISL_2984242	Kuwait/KCCC-2301-3615832/2021	2021-07-08	Asia	Kuwait	Jahra Hospital	Kuwait Cancer Control Center	Shakir Bahzad et al
EPI_ISL_2984245	Kuwait/KCCC-2491-3632060/2021	2021-07-10	Asia	Kuwait	Jahra Hospital	Kuwait Cancer Control Center	Shakir Bahzad et al
EPI_ISL_2984246	Kuwait/KCCC-2507-3633852/2021	2021-07-10	Asia	Kuwait	Jahra Hospital	Kuwait Cancer Control Center	Shakir Bahzad et al
EPI_ISL_4085133	Kuwait/KCCC-3975942-6447/2021	2021-07-26	Asia	Kuwait	Jahra Hispital	Kuwait Cancer Control Center	Shakir Bahzad et al
EPI_ISL_4085136	Kuwait/KCCC-4000381-6636/2021	2021-07-27	Asia	Kuwait	Jahra Hospital	Kuwait cancer control center	Shakir Bahzad et al
EPI_ISL_4085137	Kuwait/KCCC-4002709-6644/2021	2021-07-27	Asia	Kuwait	Jahra Hospital	Kuwait cancer control center	Shakir Bahzad et al
EPI_ISL_4085135	Kuwait/KCCC-4020651-6854/2021	2021-07-28	Asia	Kuwait	Jahra Hospital	Kuwait cancer control center	Shakir Bahzad et al
EPI_ISL_4085138	Kuwait/KCCC-4044445-7060/2021	2021-07-30	Asia	Kuwait	Jahra Hospital	Kuwait cancer control center	Shakir Bahzad et al
EPI_ISL_4085141	Kuwait/KCCC-4073088-17/2021	2021-08-01	Asia	Kuwait	Jahra Hospital	Kuwait cancer control center	Shakir Bahzad et al
EPI_ISL_4085139	Kuwait/KCCC-4073098-15/2021	2021-08-01	Asia	Kuwait	Jahra Hospital	Kuwait cancer control center	Shakir Bahzad et al
EPI_ISL_4085140	Kuwait/KCCC-4073123-16/2021	2021-08-01	Asia	Kuwait	Jahra Hospital	Kuwait cancer control center	Shakir Bahzad et al
EPI_ISL_4085142	Kuwait/KCCC-4249372-W037433/2021	2021-08-15	Asia	Kuwait	WARA LAB	KUWAIT CANCER CONTROL CENTER	SHAKIR BAHZAD et al
EPI_ISL_4085144	Kuwait/KCCC-4250468-W037396/2021	2021-08-15	Asia	Kuwait	WARA LAB	KUWAIT CANCER CONTROL CENTER	SHAKIR BAHZAD et al
EPI_ISL_4085151	Kuwait/KCCC-4271959-W037812/2021	2021-08-17	Asia	Kuwait	WARA LAB	KUWAIT CANCER CONTROL CENTER	SHAKIR BAHZAD et al
EPI_ISL_4085152	Kuwait/KCCC-4271975-W037841/2021	2021-08-17	Asia	Kuwait	WARA LAB	KUWAIT CANCER CONTROL CENTER	SHAKIR BAHZAD et al
EPI_ISL_4085146	Kuwait/KCCC-4273333-66697/2021	2021-08-17	Asia	Kuwait	WARA LAB	KUWAIT CANCER CONTROL CENTER	SHAKIR BAHZAD et al
EPI_ISL_4085145	Kuwait/KCCC-4273416-W040732/2021	2021-08-17	Asia	Kuwait	WARA LAB	KUWAIT CANCER CONTROL CENTER	SHAKIR BAHZAD et al
EPI_ISL_4085154	Kuwait/KCCC-4284403-W040976/2021	2021-08-18	Asia	Kuwait	WARA LAB	KUWAIT CANCER CONTROL CENTER	SHAKIR BAHZAD et al
EPI_ISL_4085153	Kuwait/KCCC-4285712-W039048/2021	2021-08-18	Asia	Kuwait	WARA LAB	KUWAIT CANCER CONTROL CENTER	SHAKIR BAHZAD et al
EPI_ISL_2984228	Kuwait/KCCC-516-3510964/2021	2021-07-03	Asia	Kuwait	Jahra Hospital	Kuwait Cancer Control Center	Shakir Bahzad et al
EPI_ISL_2984224	Kuwait/KCCC-6633-3438306/2021	2021-06-28	Asia	Kuwait	Jahra Hospital	Kuwait Cancer Control Center	Shakir Bahzad et al
EPI_ISL_2984226	Kuwait/KCCC-675-3522643/2021	2021-07-03	Asia	Kuwait	Jahra Hospital	Kuwait Cancer Control Center	Shakir Bahzad et al
EPI_ISL_2984227	Kuwait/KCCC-676-3522252/2021	2021-07-03	Asia	Kuwait	Jahra Hospital	Kuwait Cancer Control Center	Shakir Bahzad et al
EPI_ISL_2833753	Kuwait/KCCC-90837-3326741/2021	2021-06-21	Asia	Kuwait	Adan Hospital	Kuwait Cancer Control Center	Shakir Bahzad et al
EPI_ISL_2833779	Kuwait/KCCC-90857-3323694/2021	2021-06-21	Asia	Kuwait	Adan Hospital	Kuwait Cancer Control Center	Shakir Bahzad et al
EPI_ISL_2833780	Kuwait/KCCC-90858-3323703/2021	2021-06-21	Asia	Kuwait	Adan Hospital	Kuwait Cancer Control Center	Shakir Bahzad et al
EPI_ISL_2833781	Kuwait/KCCC-90862-3326764/2021	2021-06-21	Asia	Kuwait	Adan Hospital	Kuwait Cancer Control Center	Shakir Bahzad et al
EPI_ISL_2833783	Kuwait/KCCC-90863-3327313/2021	2021-06-21	Asia	Kuwait	Adan Hospital	Kuwait Cancer Control Center	Shakir Bahzad et al
EPI_ISL_2833784	Kuwait/KCCC-90874-3327030/2021	2021-06-21	Asia	Kuwait	Adan Hospital	Kuwait Cancer control Center	Shakir Bahzad et al
EPI_ISL_2833791	Kuwait/KCCC-90880-3327303/2021	2021-06-21	Asia	Kuwait	Adan Hospital	Kuwait Cancer Control Center	Shakir Bahzad et al
EPI_ISL_2833742	Kuwait/KCCC-90939-3333213/2021	2021-06-21	Asia	Kuwait	Adan Hospital	Kuwait Cancer Control Center	Shakir Bahzad et al
EPI_ISL_2833744	Kuwait/KCCC-90945-3333476/2021	2021-06-21	Asia	Kuwait	Adan Hospital	Kuwait Cancer Control Center	Shakir Bahzad et al
EPI_ISL_2833746	Kuwait/KCCC-91012-3336424/2021	2021-06-21	Asia	Kuwait	Adan Hospital	Kuwait Cancer Control Center	Shakir Bahzad et al
EPI_ISL_2833747	Kuwait/KCCC-91023-3336291/2021	2021-06-21	Asia	Kuwait	Adan Hospital	Kuwait Cancer Control Center	Shakir Bahzad et al
EPI_ISL_2833748	Kuwait/KCCC-91034-3334840/2021	2021-06-21	Asia	Kuwait	Adan Hospital	Kuwait Cancer Control Center	Shakir Bahzad et al
EPI_ISL_2833749	Kuwait/KCCC-91041-3335898/2021	2021-06-21	Asia	Kuwait	Adan Hospital	Kuwait Cancer Control Center	Shakir Bahzad et al
EPI_ISL_2833949	Kuwait/KCCC-91045-3336123-2/2021	2021-06-21	Asia	Kuwait	Adan Hospital	Cancer Control Center Center	Shakir Bahzad et al
EPI_ISL_2833750	Kuwait/KCCC-91045-3336123/2021	2021-06-21	Asia	Kuwait	Adan Hospital	Kuwait Cancer Control Center	Shakir Bahzad et al
EPI_ISL_2833915	Kuwait/KCCC-95095-3424028/2021	2021-06-28	Asia	Kuwait	Adan Hospital	Kuwait Cancer Control Center	Shakir Bahzad et al
EPI_ISL_2833916	Kuwait/KCCC-95143-3427516/2021	2021-06-28	Asia	Kuwait	Adan Hospital	Kuwait Cancer Control Center	Shakir Bahzad et al
EPI_ISL_2833851	Kuwait/KCCC-95462-3431376/2021	2021-06-28	Asia	Kuwait	Adan Hospital	Kuwait Cancer Control Center	Shakir Bahzad et al
EPI_ISL_2833867	Kuwait/KCCC-95463-3431374/2021	2021-06-28	Asia	Kuwait	Adan Hospital	Kuwait Cancer Control Center	Shakir Bahzad et al
EPI_ISL_2833903	Kuwait/KCCC-95464-3431380/2021	2021-06-28	Asia	Kuwait	Adan Hospital	Kuwait Cancer Control Center	Shakir Bahzad et al
EPI_ISL_422426	Kuwait/KU005/2020	2020-03-16	Asia	Kuwait	JABER AL AHMAD AL SABAH HOSPITAL – KUWAIT CITY	Dasman Diabetes Institute	Fahd Al-Mulla et al
EPI_ISL_422424	Kuwait/KU006/2020	2020-03-15	Asia	Kuwait	Jaber Al Ahmad Al Sabah Hospital	Dasman diabetes Institute	Fahd Al-Mulla et al
EPI_ISL_422427	Kuwait/KU008/2020	2020-03-16	Asia	Kuwait	JABER AL AHMAD AL SABAH HOSPITAL – KUWAIT CITY	Dasman Diabetes Institute	Fahd Al-Mulla et al
EPI_ISL_416541	Kuwait/KU09/2020	2020-03-02	Asia	Kuwait	Dasman Diabetes Institute and Virology Laboratory Ministry of Health	Dasman Diabetes Institute	Fahd Al-Mulla et al
EPI_ISL_416458	Kuwait/KU12/2020	2020-03-02	Asia	Kuwait	Virology laboratory Ministry of Health Kuwait sequenced at Dasman Diabetes Institute	Dasman Diabetes Institute	Fahd Al-Mulla et al
EPI_ISL_416542	Kuwait/KU17/2020	2020-03-02	Asia	Kuwait	Dasman Diabetes Institute	Dasman Diabetes Institute	Fahd Al-Mulla et al
EPI_ISL_416543	Kuwait/KU18/2020	2020-03-02	Asia	Kuwait	Dasman Diabetes Institute	Dasman Diabetes Institute	Fahd Al-Mulla et al
EPI_ISL_2776369	Kuwait/KW-23/2021	2021-06-05	Asia	Kuwait	Ministry of Health, Jaber Al-Ahmad Hospital	Virology Unit, Department of Microbiology, Faulty of Medicine, Kuwait University	Nada Madi et al
EPI_ISL_2776430	Kuwait/KW-26/2021	2021-06-05	Asia	Kuwait	Ministry of Health, Jaber Al-Ahmad Hospital	Virology Unit, Department of Microbiology, Faculty of Medicine, Kuwait University	Nada Madi et al
EPI_ISL_421653	Latvia/01/2020	2020-03-25	Europe	Latvia	E. Gulbja Laboratorija	Latvian Biomedical Research and Study Centre	Ivars Silamiķelis et al
EPI_ISL_437089	Latvia/010/2020	2020-03-23	Europe	Latvia	Latvijas Infektoloģijas centrs	Latvian Biomedical Research and Study Centre	Ivars Silamiķelis et al
EPI_ISL_437090	Latvia/011/2020	2020-03-24	Europe	Latvia	Latvijas Infektoloģijas centrs	Latvian Biomedical Research and Study Centre	Ivars Silamiķelis et al
EPI_ISL_437091	Latvia/012/2020	2020-03-23	Europe	Latvia	Latvijas Infektoloģijas centrs	Latvian Biomedical Research and Study Centre	Ivars Silamiķelis et al
EPI_ISL_437092	Latvia/013/2020	2020-03-20	Europe	Latvia	Latvijas Infektoloģijas centrs	Latvian Biomedical Research and Study Centre	Ivars Silamiķelis et al
EPI_ISL_437093	Latvia/014/2020	2020-03-22	Europe	Latvia	Latvijas Infektoloģijas centrs	Latvian Biomedical Research and Study Centre	Ivars Silamiķelis et al
EPI_ISL_437094	Latvia/015/2020	2020-03-23	Europe	Latvia	Latvijas Infektoloģijas centrs	Latvian Biomedical Research and Study Centre	Ivars Silamiķelis et al
EPI_ISL_437095	Latvia/016/2020	2020-03-23	Europe	Latvia	Latvijas Infektoloģijas centrs	Latvian Biomedical Research and Study Centre	Ivars Silamiķelis et al
EPI_ISL_437096	Latvia/017/2020	2020-03-23	Europe	Latvia	Latvijas Infektoloģijas centrs	Latvian Biomedical Research and Study Centre	Ivars Silamiķelis et al
EPI_ISL_450518	Latvia/018/2020	2020-04-18	Europe	Latvia	E. Gulbja Laboratorija	Latvian Biomedical Research and Study Centre	Ivars Silamiķelis et al
EPI_ISL_450519	Latvia/019/2020	2020-04-14	Europe	Latvia	E. Gulbja Laboratorija	Latvian Biomedical Research and Study Centre	Ivars Silamiķelis et al
EPI_ISL_421654	Latvia/02/2020	2020-03-25	Europe	Latvia	E. Gulbja Laboratorija	Latvian Biomedical Research and Study Centre	Ivars Silamiķelis et al
EPI_ISL_450520	Latvia/020/2020	2020-04-28	Europe	Latvia	Centrālā Laboratorija	Latvian Biomedical Research and Study Centre	Ivars Silamiķelis et al
EPI_ISL_450521	Latvia/021/2020	2020-04-28	Europe	Latvia	Centrālā Laboratorija	Latvian Biomedical Research and Study Centre	Ivars Silamiķelis et al
EPI_ISL_450522	Latvia/022/2020	2020-04-28	Europe	Latvia	Centrālā Laboratorija	Latvian Biomedical Research and Study Centre	Ivars Silamiķelis et al
EPI_ISL_450523	Latvia/023/2020	2020-04-28	Europe	Latvia	Centrālā Laboratorija	Latvian Biomedical Research and Study Centre	Ivars Silamiķelis et al
EPI_ISL_450524	Latvia/024/2020	2020-04-19	Europe	Latvia	Centrālā Laboratorija	Latvian Biomedical Research and Study Centre	Ivars Silamiķelis et al
EPI_ISL_486390	Latvia/025/2020	2020-05-09	Europe	Latvia	Centrālā laboratorija	Latvian Biomedical Research and Study Centre	Ivars Silamiķelis et al
EPI_ISL_486391	Latvia/026/2020	2020-05-03	Europe	Latvia	Centrālā laboratorija	Latvian Biomedical Research and Study Centre	Ivars Silamiķelis et al
EPI_ISL_486410	Latvia/027/2020	2020-05-09	Europe	Latvia	Centrala laboratorija	Latvian Biomedical Research and Study Centre	Ivars Silamiķelis et al
EPI_ISL_486411	Latvia/028/2020	2020-05-07	Europe	Latvia	Centrālā laboratorija	Latvian Biomedical Research and Study Centre	Ivars Silamiķelis et al
EPI_ISL_486412	Latvia/029/2020	2020-04-29	Europe	Latvia	Centrālā laboratorija	Latvian Biomedical Research and Study Centre	Ivars Silamiķelis et al
EPI_ISL_421655	Latvia/03/2020	2020-03-25	Europe	Latvia	E. Gulbja Laboratorija	Latvian Biomedical Research and Study Centre	Ivars Silamiķelis et al
EPI_ISL_486413	Latvia/030/2020	2020-05-10	Europe	Latvia	Centrālā laboratorija	Latvian Biomedical Research and Study Centre	Ivars Silamiķelis et al
EPI_ISL_486414	Latvia/031/2020	2020-05-07	Europe	Latvia	Centrālā laboratorija	Latvian Biomedical Research and Study Centre	Ivars Silamiķelis et al
EPI_ISL_486415	Latvia/032/2020	2020-04-27	Europe	Latvia	Centrālā laboratorija	Latvian Biomedical Research and Study Centre	Ivars Silamiķelis et al
EPI_ISL_486416	Latvia/033/2020	2020-04-27	Europe	Latvia	Centrālā laboratorija	Latvian Biomedical Research and Study Centre	Ivars Silamiķelis et al
EPI_ISL_486417	Latvia/034/2020	2020-05-08	Europe	Latvia	Centrala laboratorija	Latvian Biomedical Research and Study Centre	Ivars Silamiķelis et al
EPI_ISL_486418	Latvia/035/2020	2020-05-09	Europe	Latvia	Centrālā laboratorija	Latvian Biomedical Research and Study Centre	Ivars Silamiķelis et al
EPI_ISL_486419	Latvia/036/2020	2020-04-29	Europe	Latvia	Centrālā laboratorija	Latvian Biomedical Research and Study Centre	Ivars Silamiķelis et al
EPI_ISL_486420	Latvia/037/2020	2020-04-29	Europe	Latvia	Centrālā laboratorija	Latvian Biomedical Research and Study Centre	Ivars Silamiķelis et al
EPI_ISL_486421	Latvia/038/2020	2020-04-27	Europe	Latvia	Centrālā laboratorija	Latvian Biomedical Research and Study Centre	Ivars Silamiķelis et al
EPI_ISL_486422	Latvia/039/2020	2020-03-15	Europe	Latvia	Latvijas Infektoloģijas centrs	Latvian Biomedical Research and Study Centre	Ivars Silamiķelis et al
EPI_ISL_421656	Latvia/04/2020	2020-03-25	Europe	Latvia	E. Gulbja Laboratorija	Latvian Biomedical Research and Study Centre	Ivars Silamiķelis et al
EPI_ISL_486423	Latvia/040/2020	2020-03-17	Europe	Latvia	Latvijas Infektoloģijas centrs	Latvian Biomedical Research and Study Centre	Ivars Silamiķelis et al
EPI_ISL_486424	Latvia/041/2020	2020-03-22	Europe	Latvia	Latvijas Infektoloģijas centrs	Latvian Biomedical Research and Study Centre	Ivars Silamiķelis et al
EPI_ISL_486425	Latvia/042/2020	2020-03-22	Europe	Latvia	Latvijas Infektoloģijas centrs	Latvian Biomedical Research and Study Centre	Ivars Silamiķelis et al
EPI_ISL_492988	Latvia/043/2020	2020-06-30	Europe	Latvia	Centrālā laboratorija	Latvian Biomedical Research and Study Centre	Ivars Silamiķelis et al
EPI_ISL_486426	Latvia/044/2020	2020-03-22	Europe	Latvia	Latvijas Infektoloģijas centrs	Latvian Biomedical Research and Study Centre	Ivars Silamiķelis et al
EPI_ISL_486428	Latvia/045/2020	2020-03-22	Europe	Latvia	Latvijas Infektoloģijas centrs	Latvian Biomedical Research and Study Centre	Ivars Silamiķelis et al
EPI_ISL_486430	Latvia/046/2020	2020-03-22	Europe	Latvia	Latvijas Infektoloģijas centrs	Latvian Biomedical Research and Study Centre	Ivars Silamiķelis et al
EPI_ISL_486431	Latvia/047/2020	2020-03-16	Europe	Latvia	Latvijas Infektoloģijas centrs	Latvian Biomedical Research and Study Centre	Ivars Silamiķelis et al
EPI_ISL_486432	Latvia/048/2020	2020-03-16	Europe	Latvia	Latvijas Infektoloģijas centrs	Latvian Biomedical Research and Study Centre	Ivars Silamiķelis et al
EPI_ISL_486433	Latvia/049/2020	2020-03-16	Europe	Latvia	Latvijas Infektoloģijas centrs	Latvian Biomedical Research and Study Centre	Ivars Silamiķelis et al
EPI_ISL_426285	Latvia/05/2020	2020-03-30	Europe	Latvia	E. Gulbja Laboratorija	Latvian Biomedical Research and Study Centre	Ivars Silamiķelis et al
EPI_ISL_486434	Latvia/050/2020	2020-03-16	Europe	Latvia	Latvijas Infektoloģijas centrs	Latvian Biomedical Research and Study Centre	Ivars Silamiķelis et al
EPI_ISL_486435	Latvia/051/2020	2020-03-23	Europe	Latvia	Latvijas Infektoloģijas centrs	Latvian Biomedical Research and Study Centre	Ivars Silamiķelis et al
EPI_ISL_486436	Latvia/052/2020	2020-03-25	Europe	Latvia	Latvijas Infektoloģijas centrs	Latvian Biomedical Research and Study Centre	Ivars Silamiķelis et al
EPI_ISL_486437	Latvia/053/2020	2020-04-30	Europe	Latvia	Centrālā laboratorija	Latvian Biomedical Research and Study Centre	Ivars Silamiķelis et al
EPI_ISL_486438	Latvia/054/2020	2020-05-28	Europe	Latvia	E. Gulbja laboratorija	Latvian Biomedical Research and Study Centre	Ivars Silamiķelis et al
EPI_ISL_492990	Latvia/055/2020	2020-07-08	Europe	Latvia	Centrālā laboratorija	Latvian Biomedical Research and Study Centre	Ivars Silamiķelis et al
EPI_ISL_492991	Latvia/056/2020	2020-07-08	Europe	Latvia	Centrālā laboratorija	Latvian Biomedical Research and Study Centre	Ivars Silamiķelis et al
EPI_ISL_492992	Latvia/057/2020	2020-07-07	Europe	Latvia	Centrālā laboratorija	Latvian Biomedical Research and Study Centre	Ivars Silamiķelis et al
EPI_ISL_492993	Latvia/058/2020	2020-07-08	Europe	Latvia	E. Gulbja Laboratorija	Latvian Biomedical Research and Study Centre	Ivars Silamiķelis et al
EPI_ISL_492994	Latvia/059/2020	2020-07-08	Europe	Latvia	E. Gulbja Laboratorija	Latvian Biomedical Research and Study Centre	Ivars Silamiķelis et al
EPI_ISL_426286	Latvia/06/2020	2020-03-30	Europe	Latvia	E. Gulbja Laboratorija	Latvian Biomedical Research and Study Centre	Ivars Silamiķelis et al
EPI_ISL_492995	Latvia/060/2020	2020-07-07	Europe	Latvia	E. Gulbja Laboratorija	Latvian Biomedical Research and Study Centre	Ivars Silamiķelis et al
EPI_ISL_492996	Latvia/061/2020	2020-07-07	Europe	Latvia	E. Gulbja Laboratorija	Latvian Biomedical Research and Study Centre	Ivars Silamiķelis et al
EPI_ISL_492997	Latvia/062/2020	2020-07-07	Europe	Latvia	E. Gulbja Laboratorija	Latvian Biomedical Research and Study Centre	Ivars Silamiķelis et al
EPI_ISL_492998	Latvia/063/2020	2020-07-03	Europe	Latvia	E. Gulbja Laboratorija	Latvian Biomedical Research and Study Centre	Ivars Silamiķelis et al
EPI_ISL_492999	Latvia/064/2020	2020-07-09	Europe	Latvia	E. Gulbja Laboratorija	Latvian Biomedical Research and Study Centre	Ivars Silamiķelis et al
EPI_ISL_493000	Latvia/065/2020	2020-07-09	Europe	Latvia	E. Gulbja Laboratorija	Latvian Biomedical Research and Study Centre	Ivars Silamiķelis et al
EPI_ISL_492989	Latvia/066/2020	2020-07-08	Europe	Latvia	Centrālā laboratorija	Latvian Biomedical Research and Study Centre	Ivars Silamiķelis et al
EPI_ISL_501275	Latvia/067/2020	2020-07-08	Europe	Latvia	E. Gulbja Laboratorija	Latvian Biomedical Research and Study Centre	Ivars Silamiķelis et al
EPI_ISL_501284	Latvia/068/2020	2020-07-10	Europe	Latvia	E. Gulbja Laboratorija	Latvian Biomedical Research and Study Centre	Ivars Silamiķelis et al
EPI_ISL_501285	Latvia/069/2020	2020-07-10	Europe	Latvia	E. Gulbja Laboratorija	Latvian Biomedical Research and Study Centre	Ivars Silamiķelis et al
EPI_ISL_426287	Latvia/07/2020	2020-03-30	Europe	Latvia	E. Gulbja Laboratorija	Latvian Biomedical Research and Study Centre	Ivars Silamiķelis et al
EPI_ISL_501286	Latvia/070/2020	2020-06-05	Europe	Latvia	Centrālā laboratorija	Latvian Biomedical Research and Study Centre	Ivars Silamiķelis et al
EPI_ISL_501287	Latvia/071/2020	2020-06-06	Europe	Latvia	Centrālā laboratorija	Latvian Biomedical Research and Study Centre	Ivars Silamiķelis et al
EPI_ISL_501288	Latvia/072/2020	2020-07-10	Europe	Latvia	Centrālā laboratorija	Latvian Biomedical Research and Study Centre	Ivars Silamiķelis et al
EPI_ISL_501289	Latvia/073/2020	2020-07-10	Europe	Latvia	Centrālā laboratorija	Latvian Biomedical Research and Study Centre	Ivars Silamiķelis et al
EPI_ISL_501808	Latvia/074/2020	2020-07-06	Europe	Latvia	Centrālā laboratorija	Latvian Biomedical Research and Study Centre	Ivars Silamiķelis et al
EPI_ISL_501817	Latvia/075/2020	2020-07-09	Europe	Latvia	Centrālā laboratorija	Latvian Biomedical Research and Study Centre	Ivars Silamiķelis et al
EPI_ISL_501823	Latvia/076/2020	2020-07-16	Europe	Latvia	E. Gulbja Laboratorija	Latvian Biomedical Research and Study Centre	Ivars Silamiķelis et al
EPI_ISL_501829	Latvia/077/2020	2020-07-16	Europe	Latvia	E. Gulbja Laboratorija	Latvian Biomedical Research and Study Centre	Ivars Silamiķelis et al
EPI_ISL_501833	Latvia/078/2020	2020-07-17	Europe	Latvia	E. Gulbja Laboratorija	Latvian Biomedical Research and Study Centre	Ivars Silamiķelis et al
EPI_ISL_501839	Latvia/079/2020	2020-07-17	Europe	Latvia	E. Gulbja Laboratorija	Latvian Biomedical Research and Study Centre	Ivars Silamiķelis et al
EPI_ISL_426288	Latvia/08/2020	2020-03-30	Europe	Latvia	E. Gulbja Laboratorija	Latvian Biomedical Research and Study Centre	Ivars Silamiķelis et al
EPI_ISL_501849	Latvia/080/2020	2020-07-18	Europe	Latvia	E. Gulbja Laboratorija	Latvian Biomedical Research and Study Centre	Ivars Silamiķelis et al
EPI_ISL_501894	Latvia/081/2020	2020-07-20	Europe	Latvia	E. Gulbja Laboratorija	Latvian Biomedical Research and Study Centre	Ivars Silamiķelis et al
EPI_ISL_501895	Latvia/082/2020	2020-07-14	Europe	Latvia	Centrālā laboratorija	Latvian Biomedical Research and Study Centre	Ivars Silamiķelis et al
EPI_ISL_501896	Latvia/083/2020	2020-06-15	Europe	Latvia	Centrālā laboratorija	Latvian Biomedical Research and Study Centre	Ivars Silamiķelis et al
EPI_ISL_501915	Latvia/084/2020	2020-06-16	Europe	Latvia	Centrālā laboratorija	Latvian Biomedical Research and Study Centre	Ivars Silamiķelis et al
EPI_ISL_501922	Latvia/085/2020	2020-06-16	Europe	Latvia	Centrālā laboratorija	Latvian Biomedical Research and Study Centre	Ivars Silamiķelis et al
EPI_ISL_501929	Latvia/086/2020	2020-07-09	Europe	Latvia	E. Gulbja Laboratorija	Latvian Biomedical Research and Study Centre	Ivars Silamiķelis et al
EPI_ISL_501936	Latvia/087/2020	2020-07-09	Europe	Latvia	E. Gulbja Laboratorija	Latvian Biomedical Research and Study Centre	Ivars Silamiķelis et al
EPI_ISL_512313	Latvia/088/2020	2020-06-17	Europe	Latvia	E. Gulbja Laboratorija	Latvian Biomedical Research and Study Centre	Ivars Silamiķelis et al
EPI_ISL_512314	Latvia/089/2020	2020-07-09	Europe	Latvia	E. Gulbja Laboratorija	Latvian Biomedical Research and Study Centre	Ivars Silamiķelis et al
EPI_ISL_426289	Latvia/09/2020	2020-03-30	Europe	Latvia	E. Gulbja Laboratorija	Latvian Biomedical Research and Study Centre	Ivars Silamiķelis et al
EPI_ISL_512645	Latvia/090/2020	2020-07-22	Europe	Latvia	E. Gulbja Laboratorija	Latvian Biomedical Research and Study Centre	Ivars Silamiķelis et al
EPI_ISL_512646	Latvia/091/2020	2020-07-07	Europe	Latvia	E. Gulbja Laboratorija	Latvian Biomedical Research and Study Centre	Ivars Silamiķelis et al
EPI_ISL_512647	Latvia/092/2020	2020-06-26	Europe	Latvia	Latvijas Infektoloģijas centrs	Latvian Biomedical Research and Study Centre	Ivars Silamiķelis et al
EPI_ISL_512648	Latvia/093/2020	2020-07-14	Europe	Latvia	Latvijas Infektoloģijas centrs	Latvian Biomedical Research and Study Centre	Ivars Silamiķelis et al
EPI_ISL_512649	Latvia/094/2020	2020-07-21	Europe	Latvia	Latvijas Infektoloģijas centrs	Latvian Biomedical Research and Study Centre	Ivars Silamiķelis et al
EPI_ISL_512650	Latvia/095/2020	2020-07-21	Europe	Latvia	Latvijas Infektoloģijas centrs	Latvian Biomedical Research and Study Centre	Ivars Silamiķelis et al
EPI_ISL_512651	Latvia/096/2020	2020-07-23	Europe	Latvia	Latvijas Infektoloģijas centrs	Latvian Biomedical Research and Study Centre	Ivars Silamiķelis et al
EPI_ISL_512652	Latvia/097/2020	2020-07-25	Europe	Latvia	Latvijas Infektoloģijas centrs	Latvian Biomedical Research and Study Centre	Ivars Silamiķelis et al
EPI_ISL_515185	Latvia/098/2020	2020-07-29	Europe	Latvia	Latvijas Infektoloģijas centrs	Latvian Biomedical Research and Study Centre	Ivars Silamiķelis et al
EPI_ISL_515186	Latvia/099/2020	2020-07-31	Europe	Latvia	Latvijas Infektoloģijas centrs	Latvian Biomedical Research and Study Centre	Ivars Silamiķelis et al
EPI_ISL_515187	Latvia/100/2020	2020-08-04	Europe	Latvia	E. Gulbja Laboratorija	Latvian Biomedical Research and Study Centre	Ivars Silamiķelis et al
EPI_ISL_1312511	Latvia/1000/2020	2020-10-02	Europe	Latvia	Centrala laboratorija	Latvian Biomedical Research and Study Centre	Janis Pjalkovskis et al
EPI_ISL_1312512	Latvia/1001/2020	2020-10-02	Europe	Latvia	Centrala laboratorija	Latvian Biomedical Research and Study Centre	Janis Pjalkovskis et al
EPI_ISL_1312513	Latvia/1002/2020	2020-10-01	Europe	Latvia	Centrala laboratorija	Latvian Biomedical Research and Study Centre	Janis Pjalkovskis et al
EPI_ISL_1312514	Latvia/1003/2020	2020-10-02	Europe	Latvia	Centrala laboratorija	Latvian Biomedical Research and Study Centre	Janis Pjalkovskis et al
EPI_ISL_1312515	Latvia/1004/2020	2020-10-02	Europe	Latvia	Centrala laboratorija	Latvian Biomedical Research and Study Centre	Janis Pjalkovskis et al
EPI_ISL_1312516	Latvia/1005/2020	2020-10-01	Europe	Latvia	Centrala laboratorija	Latvian Biomedical Research and Study Centre	Janis Pjalkovskis et al
EPI_ISL_1312517	Latvia/1006/2020	2020-10-03	Europe	Latvia	Centrala laboratorija	Latvian Biomedical Research and Study Centre	Janis Pjalkovskis et al
EPI_ISL_1312518	Latvia/1007/2020	2020-10-01	Europe	Latvia	Centrala laboratorija	Latvian Biomedical Research and Study Centre	Janis Pjalkovskis et al
EPI_ISL_1312519	Latvia/1008/2020	2020-10-04	Europe	Latvia	Centrala laboratorija	Latvian Biomedical Research and Study Centre	Janis Pjalkovskis et al
EPI_ISL_1312520	Latvia/1009/2020	2020-10-04	Europe	Latvia	Centrala laboratorija	Latvian Biomedical Research and Study Centre	Janis Pjalkovskis et al
EPI_ISL_515188	Latvia/101/2020	2020-08-04	Europe	Latvia	E. Gulbja Laboratorija	Latvian Biomedical Research and Study Centre	Ivars Silamiķelis et al
EPI_ISL_1312521	Latvia/1010/2020	2020-10-01	Europe	Latvia	Centrala laboratorija	Latvian Biomedical Research and Study Centre	Janis Pjalkovskis et al
EPI_ISL_1312522	Latvia/1011/2020	2020-10-02	Europe	Latvia	Centrala laboratorija	Latvian Biomedical Research and Study Centre	Janis Pjalkovskis et al
EPI_ISL_1312523	Latvia/1012/2020	2020-10-01	Europe	Latvia	Centrala laboratorija	Latvian Biomedical Research and Study Centre	Janis Pjalkovskis et al
EPI_ISL_1312524	Latvia/1013/2020	2020-10-02	Europe	Latvia	Centrala laboratorija	Latvian Biomedical Research and Study Centre	Janis Pjalkovskis et al
EPI_ISL_1312525	Latvia/1014/2020	2020-10-01	Europe	Latvia	Centrala laboratorija	Latvian Biomedical Research and Study Centre	Janis Pjalkovskis et al
EPI_ISL_1312526	Latvia/1015/2020	2020-10-01	Europe	Latvia	Centrala laboratorija	Latvian Biomedical Research and Study Centre	Janis Pjalkovskis et al
EPI_ISL_1312527	Latvia/1016/2020	2020-10-02	Europe	Latvia	Centrala laboratorija	Latvian Biomedical Research and Study Centre	Janis Pjalkovskis et al
EPI_ISL_1312528	Latvia/1017/2020	2020-10-02	Europe	Latvia	Centrala laboratorija	Latvian Biomedical Research and Study Centre	Janis Pjalkovskis et al
EPI_ISL_1312529	Latvia/1018/2020	2020-10-01	Europe	Latvia	Centrala laboratorija	Latvian Biomedical Research and Study Centre	Janis Pjalkovskis et al
EPI_ISL_1312530	Latvia/1019/2020	2020-10-04	Europe	Latvia	Centrala laboratorija	Latvian Biomedical Research and Study Centre	Janis Pjalkovskis et al
EPI_ISL_515189	Latvia/102/2020	2020-08-05	Europe	Latvia	E. Gulbja Laboratorija	Latvian Biomedical Research and Study Centre	Ivars Silamiķelis et al
EPI_ISL_1312531	Latvia/1020/2020	2020-10-01	Europe	Latvia	Centrala laboratorija	Latvian Biomedical Research and Study Centre	Janis Pjalkovskis et al
EPI_ISL_1312532	Latvia/1021/2020	2020-10-04	Europe	Latvia	Centrala laboratorija	Latvian Biomedical Research and Study Centre	Janis Pjalkovskis et al
EPI_ISL_1312533	Latvia/1022/2020	2020-10-03	Europe	Latvia	Centrala laboratorija	Latvian Biomedical Research and Study Centre	Janis Pjalkovskis et al
EPI_ISL_1312534	Latvia/1023/2020	2020-10-02	Europe	Latvia	Centrala laboratorija	Latvian Biomedical Research and Study Centre	Janis Pjalkovskis et al
EPI_ISL_1312535	Latvia/1024/2020	2020-10-01	Europe	Latvia	Centrala laboratorija	Latvian Biomedical Research and Study Centre	Janis Pjalkovskis et al
EPI_ISL_1312536	Latvia/1025/2020	2020-10-01	Europe	Latvia	Centrala laboratorija	Latvian Biomedical Research and Study Centre	Janis Pjalkovskis et al
EPI_ISL_1312537	Latvia/1026/2020	2020-10-03	Europe	Latvia	Centrala laboratorija	Latvian Biomedical Research and Study Centre	Janis Pjalkovskis et al
EPI_ISL_1312538	Latvia/1027/2020	2020-10-02	Europe	Latvia	Centrala laboratorija	Latvian Biomedical Research and Study Centre	Janis Pjalkovskis et al
EPI_ISL_1312539	Latvia/1028/2020	2020-10-03	Europe	Latvia	Centrala laboratorija	Latvian Biomedical Research and Study Centre	Janis Pjalkovskis et al
EPI_ISL_1312540	Latvia/1029/2020	2020-10-03	Europe	Latvia	Centrala laboratorija	Latvian Biomedical Research and Study Centre	Janis Pjalkovskis et al
EPI_ISL_515190	Latvia/103/2020	2020-08-05	Europe	Latvia	E. Gulbja Laboratorija	Latvian Biomedical Research and Study Centre	Ivars Silamiķelis et al
EPI_ISL_1312541	Latvia/1030/2020	2020-10-02	Europe	Latvia	Centrala laboratorija	Latvian Biomedical Research and Study Centre	Janis Pjalkovskis et al
EPI_ISL_1312542	Latvia/1031/2020	2020-10-02	Europe	Latvia	Centrala laboratorija	Latvian Biomedical Research and Study Centre	Janis Pjalkovskis et al
EPI_ISL_1312543	Latvia/1032/2020	2020-10-02	Europe	Latvia	Centrala laboratorija	Latvian Biomedical Research and Study Centre	Janis Pjalkovskis et al
EPI_ISL_1312544	Latvia/1033/2020	2020-10-01	Europe	Latvia	Centrala laboratorija	Latvian Biomedical Research and Study Centre	Janis Pjalkovskis et al
EPI_ISL_1312545	Latvia/1034/2020	2020-10-02	Europe	Latvia	Centrala laboratorija	Latvian Biomedical Research and Study Centre	Janis Pjalkovskis et al
EPI_ISL_1312546	Latvia/1035/2020	2020-10-01	Europe	Latvia	Centrala laboratorija	Latvian Biomedical Research and Study Centre	Janis Pjalkovskis et al
EPI_ISL_1312547	Latvia/1036/2020	2020-10-03	Europe	Latvia	Centrala laboratorija	Latvian Biomedical Research and Study Centre	Janis Pjalkovskis et al
EPI_ISL_1312548	Latvia/1037/2020	2020-10-02	Europe	Latvia	Centrala laboratorija	Latvian Biomedical Research and Study Centre	Janis Pjalkovskis et al
EPI_ISL_1312549	Latvia/1038/2020	2020-10-04	Europe	Latvia	Centrala laboratorija	Latvian Biomedical Research and Study Centre	Janis Pjalkovskis et al
EPI_ISL_1312550	Latvia/1039/2020	2020-10-01	Europe	Latvia	Centrala laboratorija	Latvian Biomedical Research and Study Centre	Janis Pjalkovskis et al
EPI_ISL_515191	Latvia/104/2020	2020-08-05	Europe	Latvia	E. Gulbja Laboratorija	Latvian Biomedical Research and Study Centre	Ivars Silamiķelis et al
EPI_ISL_1312551	Latvia/1040/2020	2020-10-02	Europe	Latvia	Centrala laboratorija	Latvian Biomedical Research and Study Centre	Janis Pjalkovskis et al
EPI_ISL_1312552	Latvia/1041/2020	2020-10-01	Europe	Latvia	Centrala laboratorija	Latvian Biomedical Research and Study Centre	Janis Pjalkovskis et al
EPI_ISL_1312553	Latvia/1042/2020	2020-10-02	Europe	Latvia	Centrala laboratorija	Latvian Biomedical Research and Study Centre	Janis Pjalkovskis et al
EPI_ISL_1312554	Latvia/1043/2020	2020-10-02	Europe	Latvia	Centrala laboratorija	Latvian Biomedical Research and Study Centre	Janis Pjalkovskis et al
EPI_ISL_1312555	Latvia/1044/2020	2020-10-01	Europe	Latvia	Centrala laboratorija	Latvian Biomedical Research and Study Centre	Janis Pjalkovskis et al
EPI_ISL_1312556	Latvia/1045/2020	2020-10-01	Europe	Latvia	Centrala laboratorija	Latvian Biomedical Research and Study Centre	Janis Pjalkovskis et al
EPI_ISL_1312557	Latvia/1046/2020	2020-10-01	Europe	Latvia	Centrala laboratorija	Latvian Biomedical Research and Study Centre	Janis Pjalkovskis et al
EPI_ISL_1312558	Latvia/1047/2020	2020-10-02	Europe	Latvia	Centrala laboratorija	Latvian Biomedical Research and Study Centre	Janis Pjalkovskis et al
EPI_ISL_1312559	Latvia/1048/2020	2020-10-01	Europe	Latvia	Centrala laboratorija	Latvian Biomedical Research and Study Centre	Janis Pjalkovskis et al
EPI_ISL_1312560	Latvia/1049/2020	2020-10-02	Europe	Latvia	Centrala laboratorija	Latvian Biomedical Research and Study Centre	Janis Pjalkovskis et al
EPI_ISL_515192	Latvia/105/2020	2020-08-05	Europe	Latvia	E. Gulbja Laboratorija	Latvian Biomedical Research and Study Centre	Ivars Silamiķelis et al
EPI_ISL_1312561	Latvia/1050/2020	2020-10-02	Europe	Latvia	Centrala laboratorija	Latvian Biomedical Research and Study Centre	Janis Pjalkovskis et al
EPI_ISL_1312562	Latvia/1051/2020	2020-10-01	Europe	Latvia	Centrala laboratorija	Latvian Biomedical Research and Study Centre	Janis Pjalkovskis et al
EPI_ISL_1312563	Latvia/1052/2020	2020-10-02	Europe	Latvia	Centrala laboratorija	Latvian Biomedical Research and Study Centre	Janis Pjalkovskis et al
EPI_ISL_1312564	Latvia/1053/2020	2020-10-01	Europe	Latvia	Centrala laboratorija	Latvian Biomedical Research and Study Centre	Janis Pjalkovskis et al
EPI_ISL_1312565	Latvia/1054/2020	2020-10-02	Europe	Latvia	E. Gulbja laboratorija	Latvian Biomedical Research and Study Centre	Janis Pjalkovskis et al
EPI_ISL_1312566	Latvia/1055/2020	2020-10-02	Europe	Latvia	E. Gulbja laboratorija	Latvian Biomedical Research and Study Centre	Janis Pjalkovskis et al
EPI_ISL_1312567	Latvia/1056/2020	2020-10-02	Europe	Latvia	E. Gulbja laboratorija	Latvian Biomedical Research and Study Centre	Janis Pjalkovskis et al
EPI_ISL_1312568	Latvia/1057/2020	2020-10-03	Europe	Latvia	E. Gulbja laboratorija	Latvian Biomedical Research and Study Centre	Janis Pjalkovskis et al
EPI_ISL_1312569	Latvia/1058/2020	2020-10-01	Europe	Latvia	E. Gulbja laboratorija	Latvian Biomedical Research and Study Centre	Janis Pjalkovskis et al
EPI_ISL_1312570	Latvia/1059/2020	2020-10-02	Europe	Latvia	E. Gulbja laboratorija	Latvian Biomedical Research and Study Centre	Janis Pjalkovskis et al
EPI_ISL_515193	Latvia/106/2020	2020-08-05	Europe	Latvia	E. Gulbja Laboratorija	Latvian Biomedical Research and Study Centre	Ivars Silamiķelis et al
EPI_ISL_1312571	Latvia/1060/2020	2020-10-03	Europe	Latvia	E. Gulbja laboratorija	Latvian Biomedical Research and Study Centre	Janis Pjalkovskis et al
EPI_ISL_1312572	Latvia/1061/2020	2020-10-01	Europe	Latvia	E. Gulbja laboratorija	Latvian Biomedical Research and Study Centre	Janis Pjalkovskis et al
EPI_ISL_1312573	Latvia/1062/2020	2020-10-02	Europe	Latvia	E. Gulbja laboratorija	Latvian Biomedical Research and Study Centre	Janis Pjalkovskis et al
EPI_ISL_1312574	Latvia/1063/2020	2020-10-02	Europe	Latvia	E. Gulbja laboratorija	Latvian Biomedical Research and Study Centre	Janis Pjalkovskis et al
EPI_ISL_1312575	Latvia/1064/2020	2020-10-03	Europe	Latvia	E. Gulbja laboratorija	Latvian Biomedical Research and Study Centre	Janis Pjalkovskis et al
EPI_ISL_1312576	Latvia/1065/2020	2020-10-03	Europe	Latvia	E. Gulbja laboratorija	Latvian Biomedical Research and Study Centre	Janis Pjalkovskis et al
EPI_ISL_1312577	Latvia/1066/2020	2020-10-03	Europe	Latvia	E. Gulbja laboratorija	Latvian Biomedical Research and Study Centre	Janis Pjalkovskis et al
EPI_ISL_1312578	Latvia/1067/2020	2020-10-01	Europe	Latvia	E. Gulbja laboratorija	Latvian Biomedical Research and Study Centre	Janis Pjalkovskis et al
EPI_ISL_1312579	Latvia/1068/2020	2020-10-03	Europe	Latvia	E. Gulbja laboratorija	Latvian Biomedical Research and Study Centre	Janis Pjalkovskis et al
EPI_ISL_1312580	Latvia/1069/2020	2020-10-03	Europe	Latvia	E. Gulbja laboratorija	Latvian Biomedical Research and Study Centre	Janis Pjalkovskis et al
EPI_ISL_515194	Latvia/107/2020	2020-08-05	Europe	Latvia	E. Gulbja Laboratorija	Latvian Biomedical Research and Study Centre	Ivars Silamiķelis et al
EPI_ISL_1312582	Latvia/1071/2020	2020-10-01	Europe	Latvia	E. Gulbja laboratorija	Latvian Biomedical Research and Study Centre	Janis Pjalkovskis et al
EPI_ISL_1312583	Latvia/1072/2020	2020-10-02	Europe	Latvia	E. Gulbja laboratorija	Latvian Biomedical Research and Study Centre	Janis Pjalkovskis et al
EPI_ISL_1312584	Latvia/1073/2020	2020-10-02	Europe	Latvia	E. Gulbja laboratorija	Latvian Biomedical Research and Study Centre	Janis Pjalkovskis et al
EPI_ISL_1312585	Latvia/1074/2020	2020-10-02	Europe	Latvia	E. Gulbja laboratorija	Latvian Biomedical Research and Study Centre	Janis Pjalkovskis et al
EPI_ISL_1312586	Latvia/1075/2020	2020-10-02	Europe	Latvia	E. Gulbja laboratorija	Latvian Biomedical Research and Study Centre	Janis Pjalkovskis et al
EPI_ISL_1312587	Latvia/1076/2020	2020-10-03	Europe	Latvia	E. Gulbja laboratorija	Latvian Biomedical Research and Study Centre	Janis Pjalkovskis et al
EPI_ISL_1312588	Latvia/1077/2020	2020-10-02	Europe	Latvia	E. Gulbja laboratorija	Latvian Biomedical Research and Study Centre	Janis Pjalkovskis et al
EPI_ISL_1312589	Latvia/1078/2020	2020-10-02	Europe	Latvia	E. Gulbja laboratorija	Latvian Biomedical Research and Study Centre	Janis Pjalkovskis et al
EPI_ISL_1312590	Latvia/1079/2020	2020-10-01	Europe	Latvia	E. Gulbja laboratorija	Latvian Biomedical Research and Study Centre	Janis Pjalkovskis et al
EPI_ISL_515195	Latvia/108/2020	2020-08-05	Europe	Latvia	E. Gulbja Laboratorija	Latvian Biomedical Research and Study Centre	Ivars Silamiķelis et al
EPI_ISL_1312591	Latvia/1080/2020	2020-10-01	Europe	Latvia	E. Gulbja laboratorija	Latvian Biomedical Research and Study Centre	Janis Pjalkovskis et al
EPI_ISL_1312592	Latvia/1081/2020	2020-10-02	Europe	Latvia	E. Gulbja laboratorija	Latvian Biomedical Research and Study Centre	Janis Pjalkovskis et al
EPI_ISL_1312593	Latvia/1082/2020	2020-10-02	Europe	Latvia	E. Gulbja laboratorija	Latvian Biomedical Research and Study Centre	Janis Pjalkovskis et al
EPI_ISL_1312594	Latvia/1083/2020	2020-10-05	Europe	Latvia	E. Gulbja laboratorija	Latvian Biomedical Research and Study Centre	Janis Pjalkovskis et al
EPI_ISL_1312595	Latvia/1084/2020	2020-10-05	Europe	Latvia	E. Gulbja laboratorija	Latvian Biomedical Research and Study Centre	Janis Pjalkovskis et al
EPI_ISL_1312596	Latvia/1085/2020	2020-10-04	Europe	Latvia	E. Gulbja laboratorija	Latvian Biomedical Research and Study Centre	Janis Pjalkovskis et al
EPI_ISL_1312598	Latvia/1087/2020	2020-10-04	Europe	Latvia	E. Gulbja laboratorija	Latvian Biomedical Research and Study Centre	Janis Pjalkovskis et al
EPI_ISL_1312599	Latvia/1088/2020	2020-10-04	Europe	Latvia	E. Gulbja laboratorija	Latvian Biomedical Research and Study Centre	Janis Pjalkovskis et al
EPI_ISL_1312600	Latvia/1089/2020	2020-10-04	Europe	Latvia	E. Gulbja laboratorija	Latvian Biomedical Research and Study Centre	Janis Pjalkovskis et al
EPI_ISL_515196	Latvia/109/2020	2020-08-03	Europe	Latvia	Centrālā laboratorija	Latvian Biomedical Research and Study Centre	Ivars Silamiķelis et al
EPI_ISL_1312601	Latvia/1090/2020	2020-10-04	Europe	Latvia	E. Gulbja laboratorija	Latvian Biomedical Research and Study Centre	Janis Pjalkovskis et al
EPI_ISL_1312602	Latvia/1091/2020	2020-10-05	Europe	Latvia	E. Gulbja laboratorija	Latvian Biomedical Research and Study Centre	Janis Pjalkovskis et al
EPI_ISL_1312603	Latvia/1092/2020	2020-10-05	Europe	Latvia	E. Gulbja laboratorija	Latvian Biomedical Research and Study Centre	Janis Pjalkovskis et al
EPI_ISL_1312604	Latvia/1093/2020	2020-10-05	Europe	Latvia	E. Gulbja laboratorija	Latvian Biomedical Research and Study Centre	Janis Pjalkovskis et al
EPI_ISL_1312605	Latvia/1094/2020	2020-10-05	Europe	Latvia	E. Gulbja laboratorija	Latvian Biomedical Research and Study Centre	Janis Pjalkovskis et al
EPI_ISL_1312606	Latvia/1095/2020	2020-10-05	Europe	Latvia	E. Gulbja laboratorija	Latvian Biomedical Research and Study Centre	Janis Pjalkovskis et al
EPI_ISL_1312607	Latvia/1096/2020	2020-10-05	Europe	Latvia	E. Gulbja laboratorija	Latvian Biomedical Research and Study Centre	Janis Pjalkovskis et al
EPI_ISL_1312608	Latvia/1097/2020	2020-10-05	Europe	Latvia	E. Gulbja laboratorija	Latvian Biomedical Research and Study Centre	Janis Pjalkovskis et al
EPI_ISL_1312609	Latvia/1098/2020	2020-10-05	Europe	Latvia	E. Gulbja laboratorija	Latvian Biomedical Research and Study Centre	Janis Pjalkovskis et al
EPI_ISL_1312610	Latvia/1099/2020	2020-10-05	Europe	Latvia	E. Gulbja laboratorija	Latvian Biomedical Research and Study Centre	Janis Pjalkovskis et al
EPI_ISL_534199	Latvia/110/2020	2020-08-06	Europe	Latvia	E. Gulbja Laboratorija	Latvian Biomedical Research and Study Centre	Ivars Silamiķelis et al
EPI_ISL_1312611	Latvia/1100/2020	2020-10-05	Europe	Latvia	E. Gulbja laboratorija	Latvian Biomedical Research and Study Centre	Janis Pjalkovskis et al
EPI_ISL_1312612	Latvia/1101/2020	2020-10-05	Europe	Latvia	E. Gulbja laboratorija	Latvian Biomedical Research and Study Centre	Janis Pjalkovskis et al
EPI_ISL_1312613	Latvia/1102/2020	2020-10-05	Europe	Latvia	E. Gulbja laboratorija	Latvian Biomedical Research and Study Centre	Janis Pjalkovskis et al
EPI_ISL_1312614	Latvia/1103/2020	2020-10-06	Europe	Latvia	E. Gulbja laboratorija	Latvian Biomedical Research and Study Centre	Janis Pjalkovskis et al
EPI_ISL_1312615	Latvia/1104/2020	2020-10-06	Europe	Latvia	E. Gulbja laboratorija	Latvian Biomedical Research and Study Centre	Janis Pjalkovskis et al
EPI_ISL_1312616	Latvia/1105/2020	2020-10-06	Europe	Latvia	E. Gulbja laboratorija	Latvian Biomedical Research and Study Centre	Janis Pjalkovskis et al
EPI_ISL_1312617	Latvia/1106/2020	2020-10-06	Europe	Latvia	E. Gulbja laboratorija	Latvian Biomedical Research and Study Centre	Janis Pjalkovskis et al
EPI_ISL_1312618	Latvia/1107/2020	2020-10-06	Europe	Latvia	E. Gulbja laboratorija	Latvian Biomedical Research and Study Centre	Janis Pjalkovskis et al
EPI_ISL_1312619	Latvia/1108/2020	2020-10-06	Europe	Latvia	E. Gulbja laboratorija	Latvian Biomedical Research and Study Centre	Janis Pjalkovskis et al
EPI_ISL_1312620	Latvia/1109/2020	2020-10-19	Europe	Latvia	Centrala laboratorija	Latvian Biomedical Research and Study Centre	Janis Pjalkovskis et al
EPI_ISL_534200	Latvia/111/2020	2020-08-07	Europe	Latvia	Centrālā laboratorija	Latvian Biomedical Research and Study Centre	Ivars Silamiķelis et al
EPI_ISL_1312621	Latvia/1110/2020	2020-10-19	Europe	Latvia	Centrala laboratorija	Latvian Biomedical Research and Study Centre	Janis Pjalkovskis et al
EPI_ISL_1312622	Latvia/1111/2020	2020-10-19	Europe	Latvia	Centrala laboratorija	Latvian Biomedical Research and Study Centre	Janis Pjalkovskis et al
EPI_ISL_1312623	Latvia/1112/2020	2020-10-19	Europe	Latvia	Centrala laboratorija	Latvian Biomedical Research and Study Centre	Janis Pjalkovskis et al
EPI_ISL_1312624	Latvia/1113/2020	2020-10-12	Europe	Latvia	E. Gulbja laboratorija	Latvian Biomedical Research and Study Centre	Janis Pjalkovskis et al
EPI_ISL_1312625	Latvia/1114/2020	2020-10-12	Europe	Latvia	E. Gulbja laboratorija	Latvian Biomedical Research and Study Centre	Janis Pjalkovskis et al
EPI_ISL_1312626	Latvia/1115/2020	2020-10-12	Europe	Latvia	E. Gulbja laboratorija	Latvian Biomedical Research and Study Centre	Janis Pjalkovskis et al
EPI_ISL_1312627	Latvia/1116/2020	2020-10-08	Europe	Latvia	E. Gulbja laboratorija	Latvian Biomedical Research and Study Centre	Janis Pjalkovskis et al
EPI_ISL_1312628	Latvia/1117/2020	2020-10-06	Europe	Latvia	E. Gulbja laboratorija	Latvian Biomedical Research and Study Centre	Janis Pjalkovskis et al
EPI_ISL_1312629	Latvia/1118/2020	2020-10-05	Europe	Latvia	E. Gulbja laboratorija	Latvian Biomedical Research and Study Centre	Janis Pjalkovskis et al
EPI_ISL_1312630	Latvia/1119/2020	2020-10-06	Europe	Latvia	E. Gulbja laboratorija	Latvian Biomedical Research and Study Centre	Janis Pjalkovskis et al
EPI_ISL_534201	Latvia/112/2020	2020-08-10	Europe	Latvia	Centrālā laboratorija	Latvian Biomedical Research and Study Centre	Ivars Silamiķelis et al
EPI_ISL_1312631	Latvia/1120/2020	2020-10-06	Europe	Latvia	E. Gulbja laboratorija	Latvian Biomedical Research and Study Centre	Janis Pjalkovskis et al
EPI_ISL_1312632	Latvia/1121/2020	2020-10-06	Europe	Latvia	E. Gulbja laboratorija	Latvian Biomedical Research and Study Centre	Janis Pjalkovskis et al
EPI_ISL_1312633	Latvia/1122/2020	2020-10-06	Europe	Latvia	E. Gulbja laboratorija	Latvian Biomedical Research and Study Centre	Janis Pjalkovskis et al
EPI_ISL_1312634	Latvia/1123/2020	2020-10-05	Europe	Latvia	E. Gulbja laboratorija	Latvian Biomedical Research and Study Centre	Janis Pjalkovskis et al
EPI_ISL_1312635	Latvia/1124/2020	2020-10-06	Europe	Latvia	E. Gulbja laboratorija	Latvian Biomedical Research and Study Centre	Janis Pjalkovskis et al
EPI_ISL_1312636	Latvia/1125/2020	2020-10-06	Europe	Latvia	E. Gulbja laboratorija	Latvian Biomedical Research and Study Centre	Janis Pjalkovskis et al
EPI_ISL_1312637	Latvia/1126/2020	2020-10-06	Europe	Latvia	E. Gulbja laboratorija	Latvian Biomedical Research and Study Centre	Janis Pjalkovskis et al
EPI_ISL_1312638	Latvia/1127/2020	2020-10-06	Europe	Latvia	E. Gulbja laboratorija	Latvian Biomedical Research and Study Centre	Janis Pjalkovskis et al
EPI_ISL_1312639	Latvia/1128/2020	2020-10-06	Europe	Latvia	E. Gulbja laboratorija	Latvian Biomedical Research and Study Centre	Janis Pjalkovskis et al
EPI_ISL_1312640	Latvia/1129/2020	2020-10-06	Europe	Latvia	E. Gulbja laboratorija	Latvian Biomedical Research and Study Centre	Janis Pjalkovskis et al
EPI_ISL_534202	Latvia/113/2020	2020-08-07	Europe	Latvia	Centrālā laboratorija	Latvian Biomedical Research and Study Centre	Ivars Silamiķelis et al
EPI_ISL_1312642	Latvia/1131/2020	2020-10-06	Europe	Latvia	E. Gulbja laboratorija	Latvian Biomedical Research and Study Centre	Janis Pjalkovskis et al
EPI_ISL_1312643	Latvia/1132/2020	2020-10-07	Europe	Latvia	E. Gulbja laboratorija	Latvian Biomedical Research and Study Centre	Janis Pjalkovskis et al
EPI_ISL_1312644	Latvia/1133/2020	2020-10-07	Europe	Latvia	E. Gulbja laboratorija	Latvian Biomedical Research and Study Centre	Janis Pjalkovskis et al
EPI_ISL_1312645	Latvia/1134/2020	2020-10-06	Europe	Latvia	E. Gulbja laboratorija	Latvian Biomedical Research and Study Centre	Janis Pjalkovskis et al
EPI_ISL_1312646	Latvia/1135/2020	2020-10-06	Europe	Latvia	E. Gulbja laboratorija	Latvian Biomedical Research and Study Centre	Janis Pjalkovskis et al
EPI_ISL_1312647	Latvia/1136/2020	2020-10-06	Europe	Latvia	E. Gulbja laboratorija	Latvian Biomedical Research and Study Centre	Janis Pjalkovskis et al
EPI_ISL_1312648	Latvia/1137/2020	2020-10-07	Europe	Latvia	E. Gulbja laboratorija	Latvian Biomedical Research and Study Centre	Janis Pjalkovskis et al
EPI_ISL_1312649	Latvia/1138/2020	2020-10-07	Europe	Latvia	E. Gulbja laboratorija	Latvian Biomedical Research and Study Centre	Janis Pjalkovskis et al
EPI_ISL_1312650	Latvia/1139/2020	2020-10-07	Europe	Latvia	E. Gulbja laboratorija	Latvian Biomedical Research and Study Centre	Janis Pjalkovskis et al
EPI_ISL_534203	Latvia/114/2020	2020-08-08	Europe	Latvia	E. Gulbja Laboratorija	Latvian Biomedical Research and Study Centre	Ivars Silamiķelis et al
EPI_ISL_1312651	Latvia/1140/2020	2020-10-07	Europe	Latvia	E. Gulbja laboratorija	Latvian Biomedical Research and Study Centre	Janis Pjalkovskis et al
EPI_ISL_1312652	Latvia/1141/2020	2020-10-07	Europe	Latvia	E. Gulbja laboratorija	Latvian Biomedical Research and Study Centre	Janis Pjalkovskis et al
EPI_ISL_1312653	Latvia/1142/2020	2020-10-07	Europe	Latvia	E. Gulbja laboratorija	Latvian Biomedical Research and Study Centre	Janis Pjalkovskis et al
EPI_ISL_1312654	Latvia/1143/2020	2020-10-07	Europe	Latvia	E. Gulbja laboratorija	Latvian Biomedical Research and Study Centre	Janis Pjalkovskis et al
EPI_ISL_1312655	Latvia/1144/2020	2020-10-07	Europe	Latvia	E. Gulbja laboratorija	Latvian Biomedical Research and Study Centre	Janis Pjalkovskis et al
EPI_ISL_1312656	Latvia/1145/2020	2020-10-07	Europe	Latvia	E. Gulbja laboratorija	Latvian Biomedical Research and Study Centre	Janis Pjalkovskis et al
EPI_ISL_1312657	Latvia/1146/2020	2020-10-07	Europe	Latvia	E. Gulbja laboratorija	Latvian Biomedical Research and Study Centre	Janis Pjalkovskis et al
EPI_ISL_1312658	Latvia/1147/2020	2020-10-07	Europe	Latvia	E. Gulbja laboratorija	Latvian Biomedical Research and Study Centre	Janis Pjalkovskis et al
EPI_ISL_1312659	Latvia/1148/2020	2020-10-07	Europe	Latvia	Centrala laboratorija	Latvian Biomedical Research and Study Centre	Janis Pjalkovskis et al
EPI_ISL_1312660	Latvia/1149/2020	2020-10-06	Europe	Latvia	Centrala laboratorija	Latvian Biomedical Research and Study Centre	Janis Pjalkovskis et al
EPI_ISL_534204	Latvia/115/2020	2020-08-05	Europe	Latvia	Latvijas Infektoloģijas centrs	Latvian Biomedical Research and Study Centre	Ivars Silamiķelis et al
EPI_ISL_1312661	Latvia/1150/2020	2020-10-07	Europe	Latvia	Centrala laboratorija	Latvian Biomedical Research and Study Centre	Janis Pjalkovskis et al
EPI_ISL_1312662	Latvia/1151/2020	2020-10-06	Europe	Latvia	Centrala laboratorija	Latvian Biomedical Research and Study Centre	Janis Pjalkovskis et al
EPI_ISL_1312663	Latvia/1152/2020	2020-10-06	Europe	Latvia	Centrala laboratorija	Latvian Biomedical Research and Study Centre	Janis Pjalkovskis et al
EPI_ISL_1312664	Latvia/1153/2020	2020-10-06	Europe	Latvia	Centrala laboratorija	Latvian Biomedical Research and Study Centre	Janis Pjalkovskis et al
EPI_ISL_1312665	Latvia/1154/2020	2020-10-07	Europe	Latvia	Centrala laboratorija	Latvian Biomedical Research and Study Centre	Janis Pjalkovskis et al
EPI_ISL_1312666	Latvia/1155/2020	2020-10-07	Europe	Latvia	Centrala laboratorija	Latvian Biomedical Research and Study Centre	Janis Pjalkovskis et al
EPI_ISL_1312667	Latvia/1156/2020	2020-10-05	Europe	Latvia	Centrala laboratorija	Latvian Biomedical Research and Study Centre	Janis Pjalkovskis et al
EPI_ISL_1312668	Latvia/1157/2020	2020-10-06	Europe	Latvia	Centrala laboratorija	Latvian Biomedical Research and Study Centre	Janis Pjalkovskis et al
EPI_ISL_1312669	Latvia/1158/2020	2020-10-05	Europe	Latvia	Centrala laboratorija	Latvian Biomedical Research and Study Centre	Janis Pjalkovskis et al
EPI_ISL_1312670	Latvia/1159/2020	2020-10-07	Europe	Latvia	Centrala laboratorija	Latvian Biomedical Research and Study Centre	Janis Pjalkovskis et al
EPI_ISL_534205	Latvia/116/2020	2020-08-06	Europe	Latvia	Latvijas Infektoloģijas centrs	Latvian Biomedical Research and Study Centre	Ivars Silamiķelis et al
EPI_ISL_1312671	Latvia/1160/2020	2020-10-06	Europe	Latvia	Centrala laboratorija	Latvian Biomedical Research and Study Centre	Janis Pjalkovskis et al
EPI_ISL_1312672	Latvia/1161/2020	2020-10-06	Europe	Latvia	Centrala laboratorija	Latvian Biomedical Research and Study Centre	Janis Pjalkovskis et al
EPI_ISL_1312673	Latvia/1162/2020	2020-10-05	Europe	Latvia	Centrala laboratorija	Latvian Biomedical Research and Study Centre	Janis Pjalkovskis et al
EPI_ISL_1312674	Latvia/1163/2020	2020-10-07	Europe	Latvia	Centrala laboratorija	Latvian Biomedical Research and Study Centre	Janis Pjalkovskis et al
EPI_ISL_1312675	Latvia/1164/2020	2020-10-06	Europe	Latvia	Centrala laboratorija	Latvian Biomedical Research and Study Centre	Janis Pjalkovskis et al
EPI_ISL_1312676	Latvia/1165/2020	2020-10-05	Europe	Latvia	Centrala laboratorija	Latvian Biomedical Research and Study Centre	Janis Pjalkovskis et al
EPI_ISL_1312677	Latvia/1166/2020	2020-10-07	Europe	Latvia	Centrala laboratorija	Latvian Biomedical Research and Study Centre	Janis Pjalkovskis et al
EPI_ISL_1312678	Latvia/1167/2020	2020-10-05	Europe	Latvia	Centrala laboratorija	Latvian Biomedical Research and Study Centre	Janis Pjalkovskis et al
EPI_ISL_1312679	Latvia/1168/2020	2020-10-05	Europe	Latvia	Centrala laboratorija	Latvian Biomedical Research and Study Centre	Janis Pjalkovskis et al
EPI_ISL_1312680	Latvia/1169/2020	2020-10-07	Europe	Latvia	Centrala laboratorija	Latvian Biomedical Research and Study Centre	Janis Pjalkovskis et al
EPI_ISL_534206	Latvia/117/2020	2020-08-05	Europe	Latvia	Centrālā laboratorija	Latvian Biomedical Research and Study Centre	Ivars Silamiķelis et al
EPI_ISL_1312681	Latvia/1170/2020	2020-10-07	Europe	Latvia	Centrala laboratorija	Latvian Biomedical Research and Study Centre	Janis Pjalkovskis et al
EPI_ISL_1312682	Latvia/1171/2020	2020-10-07	Europe	Latvia	Centrala laboratorija	Latvian Biomedical Research and Study Centre	Janis Pjalkovskis et al
EPI_ISL_1312684	Latvia/1173/2021	2021-02-23	Europe	Latvia	E. Gulbja laboratorija	Latvian Biomedical Research and Study Centre	Janis Pjalkovskis et al
EPI_ISL_1312685	Latvia/1174/2021	2021-02-24	Europe	Latvia	E. Gulbja laboratorija	Latvian Biomedical Research and Study Centre	Janis Pjalkovskis et al
EPI_ISL_1312686	Latvia/1175/2021	2021-02-23	Europe	Latvia	E. Gulbja laboratorija	Latvian Biomedical Research and Study Centre	Janis Pjalkovskis et al
EPI_ISL_1312687	Latvia/1176/2021	2021-02-23	Europe	Latvia	E. Gulbja laboratorija	Latvian Biomedical Research and Study Centre	Janis Pjalkovskis et al
EPI_ISL_1312688	Latvia/1177/2021	2021-02-23	Europe	Latvia	E. Gulbja laboratorija	Latvian Biomedical Research and Study Centre	Janis Pjalkovskis et al
EPI_ISL_1312689	Latvia/1178/2021	2021-02-23	Europe	Latvia	E. Gulbja laboratorija	Latvian Biomedical Research and Study Centre	Janis Pjalkovskis et al
EPI_ISL_1312690	Latvia/1179/2021	2021-02-23	Europe	Latvia	E. Gulbja laboratorija	Latvian Biomedical Research and Study Centre	Janis Pjalkovskis et al
EPI_ISL_534207	Latvia/118/2020	2020-07-29	Europe	Latvia	Centrālā laboratorija	Latvian Biomedical Research and Study Centre	Ivars Silamiķelis et al
EPI_ISL_1312691	Latvia/1180/2021	2021-02-23	Europe	Latvia	E. Gulbja laboratorija	Latvian Biomedical Research and Study Centre	Janis Pjalkovskis et al
EPI_ISL_1312692	Latvia/1181/2021	2021-02-23	Europe	Latvia	E. Gulbja laboratorija	Latvian Biomedical Research and Study Centre	Janis Pjalkovskis et al
EPI_ISL_1312693	Latvia/1182/2021	2021-02-23	Europe	Latvia	E. Gulbja laboratorija	Latvian Biomedical Research and Study Centre	Janis Pjalkovskis et al
EPI_ISL_1312694	Latvia/1183/2021	2021-02-23	Europe	Latvia	E. Gulbja laboratorija	Latvian Biomedical Research and Study Centre	Janis Pjalkovskis et al
EPI_ISL_1312695	Latvia/1184/2021	2021-02-23	Europe	Latvia	E. Gulbja laboratorija	Latvian Biomedical Research and Study Centre	Janis Pjalkovskis et al
EPI_ISL_1312696	Latvia/1185/2021	2021-02-24	Europe	Latvia	E. Gulbja laboratorija	Latvian Biomedical Research and Study Centre	Janis Pjalkovskis et al
EPI_ISL_1312697	Latvia/1186/2021	2021-02-23	Europe	Latvia	E. Gulbja laboratorija	Latvian Biomedical Research and Study Centre	Janis Pjalkovskis et al
EPI_ISL_1312698	Latvia/1187/2021	2021-02-23	Europe	Latvia	E. Gulbja laboratorija	Latvian Biomedical Research and Study Centre	Janis Pjalkovskis et al
EPI_ISL_1312699	Latvia/1188/2021	2021-03-01	Europe	Latvia	E. Gulbja laboratorija	Latvian Biomedical Research and Study Centre	Janis Pjalkovskis et al
EPI_ISL_1312700	Latvia/1189/2021	2021-03-01	Europe	Latvia	E. Gulbja laboratorija	Latvian Biomedical Research and Study Centre	Janis Pjalkovskis et al
EPI_ISL_534208	Latvia/119/2020	2020-07-29	Europe	Latvia	Centrālā laboratorija	Latvian Biomedical Research and Study Centre	Ivars Silamiķelis et al
EPI_ISL_1312701	Latvia/1190/2021	2021-03-01	Europe	Latvia	E. Gulbja laboratorija	Latvian Biomedical Research and Study Centre	Janis Pjalkovskis et al
EPI_ISL_1312702	Latvia/1191/2021	2021-03-01	Europe	Latvia	E. Gulbja laboratorija	Latvian Biomedical Research and Study Centre	Janis Pjalkovskis et al
EPI_ISL_1312703	Latvia/1192/2021	2021-03-01	Europe	Latvia	E. Gulbja laboratorija	Latvian Biomedical Research and Study Centre	Janis Pjalkovskis et al
EPI_ISL_1312704	Latvia/1193/2021	2021-02-23	Europe	Latvia	PSKUS	Latvian Biomedical Research and Study Centre	Janis Pjalkovskis et al
EPI_ISL_1312705	Latvia/1194/2021	2021-02-25	Europe	Latvia	PSKUS	Latvian Biomedical Research and Study Centre	Janis Pjalkovskis et al
EPI_ISL_1312706	Latvia/1195/2021	2021-03-01	Europe	Latvia	PSKUS	Latvian Biomedical Research and Study Centre	Janis Pjalkovskis et al
EPI_ISL_1312707	Latvia/1196/2021	2021-02-28	Europe	Latvia	PSKUS	Latvian Biomedical Research and Study Centre	Janis Pjalkovskis et al
EPI_ISL_1312708	Latvia/1197/2021	2021-02-28	Europe	Latvia	PSKUS	Latvian Biomedical Research and Study Centre	Janis Pjalkovskis et al
EPI_ISL_1312709	Latvia/1198/2021	2021-02-28	Europe	Latvia	PSKUS	Latvian Biomedical Research and Study Centre	Janis Pjalkovskis et al
EPI_ISL_1312710	Latvia/1199/2021	2021-02-28	Europe	Latvia	PSKUS	Latvian Biomedical Research and Study Centre	Janis Pjalkovskis et al
EPI_ISL_534209	Latvia/120/2020	2020-07-31	Europe	Latvia	Latvijas Infektoloģijas centrs	Latvian Biomedical Research and Study Centre	Ivars Silamiķelis et al
EPI_ISL_1312711	Latvia/1200/2021	2021-02-28	Europe	Latvia	PSKUS	Latvian Biomedical Research and Study Centre	Janis Pjalkovskis et al
EPI_ISL_1312712	Latvia/1201/2021	2021-02-28	Europe	Latvia	PSKUS	Latvian Biomedical Research and Study Centre	Janis Pjalkovskis et al
EPI_ISL_1312713	Latvia/1202/2021	2021-03-02	Europe	Latvia	PSKUS	Latvian Biomedical Research and Study Centre	Janis Pjalkovskis et al
EPI_ISL_1312714	Latvia/1203/2021	2021-03-02	Europe	Latvia	PSKUS	Latvian Biomedical Research and Study Centre	Janis Pjalkovskis et al
EPI_ISL_1312715	Latvia/1204/2021	2021-03-02	Europe	Latvia	PSKUS	Latvian Biomedical Research and Study Centre	Janis Pjalkovskis et al
EPI_ISL_1312716	Latvia/1205/2021	2021-03-02	Europe	Latvia	PSKUS	Latvian Biomedical Research and Study Centre	Janis Pjalkovskis et al
EPI_ISL_1312717	Latvia/1206/2021	2021-03-02	Europe	Latvia	PSKUS	Latvian Biomedical Research and Study Centre	Janis Pjalkovskis et al
EPI_ISL_1312718	Latvia/1207/2021	2021-03-02	Europe	Latvia	PSKUS	Latvian Biomedical Research and Study Centre	Janis Pjalkovskis et al
EPI_ISL_1312719	Latvia/1208/2021	2021-03-02	Europe	Latvia	PSKUS	Latvian Biomedical Research and Study Centre	Janis Pjalkovskis et al
EPI_ISL_1312720	Latvia/1209/2021	2021-03-02	Europe	Latvia	PSKUS	Latvian Biomedical Research and Study Centre	Janis Pjalkovskis et al
EPI_ISL_534210	Latvia/121/2020	2020-08-24	Europe	Latvia	Centrālā laboratorija	Latvian Biomedical Research and Study Centre	Ivars Silamiķelis et al
EPI_ISL_1312721	Latvia/1210/2021	2021-03-02	Europe	Latvia	E. Gulbja laboratorija	Latvian Biomedical Research and Study Centre	Janis Pjalkovskis et al
EPI_ISL_1312722	Latvia/1211/2021	2021-03-01	Europe	Latvia	E. Gulbja laboratorija	Latvian Biomedical Research and Study Centre	Janis Pjalkovskis et al
EPI_ISL_1312723	Latvia/1212/2021	2021-03-01	Europe	Latvia	E. Gulbja laboratorija	Latvian Biomedical Research and Study Centre	Janis Pjalkovskis et al
EPI_ISL_1312724	Latvia/1213/2021	2021-03-02	Europe	Latvia	E. Gulbja laboratorija	Latvian Biomedical Research and Study Centre	Janis Pjalkovskis et al
EPI_ISL_1312725	Latvia/1214/2021	2021-03-02	Europe	Latvia	E. Gulbja laboratorija	Latvian Biomedical Research and Study Centre	Janis Pjalkovskis et al
EPI_ISL_1312726	Latvia/1215/2021	2021-03-01	Europe	Latvia	E. Gulbja laboratorija	Latvian Biomedical Research and Study Centre	Janis Pjalkovskis et al
EPI_ISL_1312727	Latvia/1216/2021	2021-03-02	Europe	Latvia	E. Gulbja laboratorija	Latvian Biomedical Research and Study Centre	Janis Pjalkovskis et al
EPI_ISL_1312728	Latvia/1217/2021	2021-03-01	Europe	Latvia	E. Gulbja laboratorija	Latvian Biomedical Research and Study Centre	Janis Pjalkovskis et al
EPI_ISL_1312729	Latvia/1218/2021	2021-03-01	Europe	Latvia	E. Gulbja laboratorija	Latvian Biomedical Research and Study Centre	Janis Pjalkovskis et al
EPI_ISL_1312730	Latvia/1219/2021	2021-02-24	Europe	Latvia	BIOR	Latvian Biomedical Research and Study Centre	Janis Pjalkovskis et al
EPI_ISL_534211	Latvia/122/2020	2020-08-24	Europe	Latvia	Centrālā laboratorija	Latvian Biomedical Research and Study Centre	Ivars Silamiķelis et al
EPI_ISL_1312731	Latvia/1220/2021	2021-02-24	Europe	Latvia	BIOR	Latvian Biomedical Research and Study Centre	Janis Pjalkovskis et al
EPI_ISL_1312732	Latvia/1221/2021	2021-02-26	Europe	Latvia	BIOR	Latvian Biomedical Research and Study Centre	Janis Pjalkovskis et al
EPI_ISL_1312733	Latvia/1222/2021	2021-02-26	Europe	Latvia	BIOR	Latvian Biomedical Research and Study Centre	Janis Pjalkovskis et al
EPI_ISL_1312734	Latvia/1223/2021	2021-02-25	Europe	Latvia	BIOR	Latvian Biomedical Research and Study Centre	Janis Pjalkovskis et al
EPI_ISL_1312735	Latvia/1224/2021	2021-03-01	Europe	Latvia	BIOR	Latvian Biomedical Research and Study Centre	Janis Pjalkovskis et al
EPI_ISL_1312736	Latvia/1225/2021	2021-02-26	Europe	Latvia	BIOR	Latvian Biomedical Research and Study Centre	Janis Pjalkovskis et al
EPI_ISL_1312737	Latvia/1226/2021	2021-02-24	Europe	Latvia	BIOR	Latvian Biomedical Research and Study Centre	Janis Pjalkovskis et al
EPI_ISL_1312738	Latvia/1227/2021	2021-03-01	Europe	Latvia	BIOR	Latvian Biomedical Research and Study Centre	Janis Pjalkovskis et al
EPI_ISL_1312739	Latvia/1228/2021	2021-02-24	Europe	Latvia	BIOR	Latvian Biomedical Research and Study Centre	Janis Pjalkovskis et al
EPI_ISL_1312740	Latvia/1229/2021	2021-03-01	Europe	Latvia	BIOR	Latvian Biomedical Research and Study Centre	Janis Pjalkovskis et al
EPI_ISL_534212	Latvia/123/2020	2020-08-22	Europe	Latvia	E. Gulbja Laboratorija	Latvian Biomedical Research and Study Centre	Ivars Silamiķelis et al
EPI_ISL_1312741	Latvia/1230/2021	2021-02-25	Europe	Latvia	BIOR	Latvian Biomedical Research and Study Centre	Janis Pjalkovskis et al
EPI_ISL_1312742	Latvia/1231/2021	2021-03-01	Europe	Latvia	BIOR	Latvian Biomedical Research and Study Centre	Janis Pjalkovskis et al
EPI_ISL_1312743	Latvia/1232/2021	2021-02-25	Europe	Latvia	BIOR	Latvian Biomedical Research and Study Centre	Janis Pjalkovskis et al
EPI_ISL_1312744	Latvia/1233/2021	2021-02-26	Europe	Latvia	BIOR	Latvian Biomedical Research and Study Centre	Janis Pjalkovskis et al
EPI_ISL_1312745	Latvia/1234/2021	2021-03-01	Europe	Latvia	BIOR	Latvian Biomedical Research and Study Centre	Janis Pjalkovskis et al
EPI_ISL_1312746	Latvia/1235/2021	2021-03-01	Europe	Latvia	BIOR	Latvian Biomedical Research and Study Centre	Janis Pjalkovskis et al
EPI_ISL_1312747	Latvia/1236/2021	2021-03-01	Europe	Latvia	BIOR	Latvian Biomedical Research and Study Centre	Janis Pjalkovskis et al
EPI_ISL_1312748	Latvia/1237/2021	2021-03-01	Europe	Latvia	BIOR	Latvian Biomedical Research and Study Centre	Janis Pjalkovskis et al
EPI_ISL_1312749	Latvia/1238/2021	2021-02-25	Europe	Latvia	BIOR	Latvian Biomedical Research and Study Centre	Janis Pjalkovskis et al
EPI_ISL_1312750	Latvia/1239/2021	2021-02-25	Europe	Latvia	BIOR	Latvian Biomedical Research and Study Centre	Janis Pjalkovskis et al
EPI_ISL_534213	Latvia/124/2020	2020-08-24	Europe	Latvia	E. Gulbja Laboratorija	Latvian Biomedical Research and Study Centre	Ivars Silamiķelis et al
EPI_ISL_1312751	Latvia/1240/2021	2021-02-25	Europe	Latvia	BIOR	Latvian Biomedical Research and Study Centre	Janis Pjalkovskis et al
EPI_ISL_1312752	Latvia/1241/2021	2021-02-25	Europe	Latvia	BIOR	Latvian Biomedical Research and Study Centre	Janis Pjalkovskis et al
EPI_ISL_1312753	Latvia/1242/2021	2021-02-26	Europe	Latvia	BIOR	Latvian Biomedical Research and Study Centre	Janis Pjalkovskis et al
EPI_ISL_1312754	Latvia/1243/2021	2021-02-25	Europe	Latvia	BIOR	Latvian Biomedical Research and Study Centre	Janis Pjalkovskis et al
EPI_ISL_1312755	Latvia/1244/2021	2021-02-25	Europe	Latvia	BIOR	Latvian Biomedical Research and Study Centre	Janis Pjalkovskis et al
EPI_ISL_1312756	Latvia/1245/2021	2021-03-01	Europe	Latvia	BIOR	Latvian Biomedical Research and Study Centre	Janis Pjalkovskis et al
EPI_ISL_1312757	Latvia/1246/2021	2021-02-26	Europe	Latvia	BIOR	Latvian Biomedical Research and Study Centre	Janis Pjalkovskis et al
EPI_ISL_1312758	Latvia/1247/2021	2021-02-26	Europe	Latvia	BIOR	Latvian Biomedical Research and Study Centre	Janis Pjalkovskis et al
EPI_ISL_1312759	Latvia/1248/2021	2021-03-01	Europe	Latvia	BIOR	Latvian Biomedical Research and Study Centre	Janis Pjalkovskis et al
EPI_ISL_1312760	Latvia/1249/2021	2021-02-23	Europe	Latvia	BIOR	Latvian Biomedical Research and Study Centre	Janis Pjalkovskis et al
EPI_ISL_534214	Latvia/125/2020	2020-08-25	Europe	Latvia	E. Gulbja Laboratorija	Latvian Biomedical Research and Study Centre	Ivars Silamiķelis et al
EPI_ISL_1312761	Latvia/1250/2021	2021-03-01	Europe	Latvia	BIOR	Latvian Biomedical Research and Study Centre	Janis Pjalkovskis et al
EPI_ISL_1312762	Latvia/1251/2021	2021-02-25	Europe	Latvia	BIOR	Latvian Biomedical Research and Study Centre	Janis Pjalkovskis et al
EPI_ISL_1312763	Latvia/1252/2021	2021-03-01	Europe	Latvia	BIOR	Latvian Biomedical Research and Study Centre	Janis Pjalkovskis et al
EPI_ISL_1312764	Latvia/1253/2021	2021-02-25	Europe	Latvia	BIOR	Latvian Biomedical Research and Study Centre	Janis Pjalkovskis et al
EPI_ISL_1312765	Latvia/1254/2021	2021-03-01	Europe	Latvia	BIOR	Latvian Biomedical Research and Study Centre	Janis Pjalkovskis et al
EPI_ISL_1312766	Latvia/1255/2021	2021-02-24	Europe	Latvia	BIOR	Latvian Biomedical Research and Study Centre	Janis Pjalkovskis et al
EPI_ISL_1312767	Latvia/1256/2021	2021-02-25	Europe	Latvia	BIOR	Latvian Biomedical Research and Study Centre	Janis Pjalkovskis et al
EPI_ISL_1312768	Latvia/1257/2021	2021-03-01	Europe	Latvia	BIOR	Latvian Biomedical Research and Study Centre	Janis Pjalkovskis et al
EPI_ISL_1312769	Latvia/1258/2021	2021-02-26	Europe	Latvia	BIOR	Latvian Biomedical Research and Study Centre	Janis Pjalkovskis et al
EPI_ISL_1312770	Latvia/1259/2021	2021-02-26	Europe	Latvia	BIOR	Latvian Biomedical Research and Study Centre	Janis Pjalkovskis et al
EPI_ISL_534215	Latvia/126/2020	2020-08-25	Europe	Latvia	E. Gulbja Laboratorija	Latvian Biomedical Research and Study Centre	Ivars Silamiķelis et al
EPI_ISL_1312771	Latvia/1260/2021	2021-02-23	Europe	Latvia	BIOR	Latvian Biomedical Research and Study Centre	Janis Pjalkovskis et al
EPI_ISL_1321898	Latvia/1261/2021	2021-03-01	Europe	Latvia	LIC	Latvian Biomedical Research and Study Centre	Janis Pjalkovskis et al
EPI_ISL_1321899	Latvia/1262/2021	2021-03-01	Europe	Latvia	LIC	Latvian Biomedical Research and Study Centre	Janis Pjalkovskis et al
EPI_ISL_1321900	Latvia/1263/2021	2021-03-01	Europe	Latvia	LIC	Latvian Biomedical Research and Study Centre	Janis Pjalkovskis et al
EPI_ISL_1321901	Latvia/1264/2021	2021-03-02	Europe	Latvia	LIC	Latvian Biomedical Research and Study Centre	Janis Pjalkovskis et al
EPI_ISL_1321902	Latvia/1265/2021	2021-03-02	Europe	Latvia	LIC	Latvian Biomedical Research and Study Centre	Janis Pjalkovskis et al
EPI_ISL_1321903	Latvia/1266/2021	2021-03-02	Europe	Latvia	LIC	Latvian Biomedical Research and Study Centre	Janis Pjalkovskis et al
EPI_ISL_1321904	Latvia/1267/2021	2021-03-02	Europe	Latvia	LIC	Latvian Biomedical Research and Study Centre	Janis Pjalkovskis et al
EPI_ISL_1321905	Latvia/1268/2021	2021-03-02	Europe	Latvia	LIC	Latvian Biomedical Research and Study Centre	Janis Pjalkovskis et al
EPI_ISL_1321906	Latvia/1269/2021	2021-03-02	Europe	Latvia	LIC	Latvian Biomedical Research and Study Centre	Janis Pjalkovskis et al
EPI_ISL_534216	Latvia/127/2020	2020-08-25	Europe	Latvia	E. Gulbja Laboratorija	Latvian Biomedical Research and Study Centre	Ivars Silamiķelis et al
EPI_ISL_1321907	Latvia/1270/2021	2021-03-03	Europe	Latvia	E. Gulbja laboratorija	Latvian Biomedical Research and Study Centre	Janis Pjalkovskis et al
EPI_ISL_1321908	Latvia/1271/2021	2021-03-03	Europe	Latvia	E. Gulbja laboratorija	Latvian Biomedical Research and Study Centre	Janis Pjalkovskis et al
EPI_ISL_1321909	Latvia/1272/2021	2021-03-03	Europe	Latvia	E. Gulbja laboratorija	Latvian Biomedical Research and Study Centre	Janis Pjalkovskis et al
EPI_ISL_1321910	Latvia/1273/2021	2021-03-03	Europe	Latvia	E. Gulbja laboratorija	Latvian Biomedical Research and Study Centre	Janis Pjalkovskis et al
EPI_ISL_1321911	Latvia/1274/2021	2021-03-03	Europe	Latvia	E. Gulbja laboratorija	Latvian Biomedical Research and Study Centre	Janis Pjalkovskis et al
EPI_ISL_1321912	Latvia/1275/2021	2021-03-03	Europe	Latvia	E. Gulbja laboratorija	Latvian Biomedical Research and Study Centre	Janis Pjalkovskis et al
EPI_ISL_1321913	Latvia/1276/2021	2021-03-03	Europe	Latvia	E. Gulbja laboratorija	Latvian Biomedical Research and Study Centre	Janis Pjalkovskis et al
EPI_ISL_1321914	Latvia/1277/2021	2021-03-03	Europe	Latvia	E. Gulbja laboratorija	Latvian Biomedical Research and Study Centre	Janis Pjalkovskis et al
EPI_ISL_1321915	Latvia/1278/2021	2021-03-03	Europe	Latvia	E. Gulbja laboratorija	Latvian Biomedical Research and Study Centre	Janis Pjalkovskis et al
EPI_ISL_1321916	Latvia/1279/2021	2021-03-03	Europe	Latvia	E. Gulbja laboratorija	Latvian Biomedical Research and Study Centre	Janis Pjalkovskis et al
EPI_ISL_534218	Latvia/128/2020	2020-08-25	Europe	Latvia	E. Gulbja Laboratorija	Latvian Biomedical Research and Study Centre	Ivars Silamiķelis et al
EPI_ISL_1321917	Latvia/1280/2021	2021-03-04	Europe	Latvia	PSKUS	Latvian Biomedical Research and Study Centre	Janis Pjalkovskis et al
EPI_ISL_1321918	Latvia/1281/2021	2021-03-04	Europe	Latvia	PSKUS	Latvian Biomedical Research and Study Centre	Janis Pjalkovskis et al
EPI_ISL_1321919	Latvia/1282/2021	2021-03-04	Europe	Latvia	PSKUS	Latvian Biomedical Research and Study Centre	Janis Pjalkovskis et al
EPI_ISL_1321920	Latvia/1283/2021	2021-03-04	Europe	Latvia	E. Gulbja laboratorija	Latvian Biomedical Research and Study Centre	Janis Pjalkovskis et al
EPI_ISL_1321921	Latvia/1284/2021	2021-03-04	Europe	Latvia	E. Gulbja laboratorija	Latvian Biomedical Research and Study Centre	Janis Pjalkovskis et al
EPI_ISL_1321922	Latvia/1285/2021	2021-03-04	Europe	Latvia	E. Gulbja laboratorija	Latvian Biomedical Research and Study Centre	Janis Pjalkovskis et al
EPI_ISL_1321923	Latvia/1286/2021	2021-03-04	Europe	Latvia	E. Gulbja laboratorija	Latvian Biomedical Research and Study Centre	Janis Pjalkovskis et al
EPI_ISL_1321924	Latvia/1287/2021	2021-03-04	Europe	Latvia	E. Gulbja laboratorija	Latvian Biomedical Research and Study Centre	Janis Pjalkovskis et al
EPI_ISL_1321925	Latvia/1288/2021	2021-03-04	Europe	Latvia	E. Gulbja laboratorija	Latvian Biomedical Research and Study Centre	Janis Pjalkovskis et al
EPI_ISL_1321926	Latvia/1289/2021	2021-03-04	Europe	Latvia	E. Gulbja laboratorija	Latvian Biomedical Research and Study Centre	Janis Pjalkovskis et al
EPI_ISL_534219	Latvia/129/2020	2020-08-25	Europe	Latvia	E. Gulbja Laboratorija	Latvian Biomedical Research and Study Centre	Ivars Silamiķelis et al
EPI_ISL_1321927	Latvia/1290/2021	2021-03-04	Europe	Latvia	E. Gulbja laboratorija	Latvian Biomedical Research and Study Centre	Janis Pjalkovskis et al
EPI_ISL_1321929	Latvia/1292/2021	2021-03-04	Europe	Latvia	E. Gulbja laboratorija	Latvian Biomedical Research and Study Centre	Janis Pjalkovskis et al
EPI_ISL_1321930	Latvia/1293/2021	2021-03-05	Europe	Latvia	E. Gulbja laboratorija	Latvian Biomedical Research and Study Centre	Janis Pjalkovskis et al
EPI_ISL_1321931	Latvia/1294/2021	2021-03-05	Europe	Latvia	E. Gulbja laboratorija	Latvian Biomedical Research and Study Centre	Janis Pjalkovskis et al
EPI_ISL_1321932	Latvia/1295/2021	2021-03-05	Europe	Latvia	E. Gulbja laboratorija	Latvian Biomedical Research and Study Centre	Janis Pjalkovskis et al
EPI_ISL_1321933	Latvia/1296/2021	2021-03-05	Europe	Latvia	E. Gulbja laboratorija	Latvian Biomedical Research and Study Centre	Janis Pjalkovskis et al
EPI_ISL_1321934	Latvia/1297/2021	2021-03-05	Europe	Latvia	E. Gulbja laboratorija	Latvian Biomedical Research and Study Centre	Janis Pjalkovskis et al
EPI_ISL_1321935	Latvia/1298/2021	2021-03-05	Europe	Latvia	E. Gulbja laboratorija	Latvian Biomedical Research and Study Centre	Janis Pjalkovskis et al
EPI_ISL_1321936	Latvia/1299/2021	2021-03-05	Europe	Latvia	E. Gulbja laboratorija	Latvian Biomedical Research and Study Centre	Janis Pjalkovskis et al
EPI_ISL_534220	Latvia/130/2020	2020-08-25	Europe	Latvia	Centrālā laboratorija	Latvian Biomedical Research and Study Centre	Ivars Silamiķelis et al
EPI_ISL_1321937	Latvia/1300/2021	2021-03-05	Europe	Latvia	E. Gulbja laboratorija	Latvian Biomedical Research and Study Centre	Janis Pjalkovskis et al
EPI_ISL_1321938	Latvia/1301/2021	2021-03-05	Europe	Latvia	E. Gulbja laboratorija	Latvian Biomedical Research and Study Centre	Janis Pjalkovskis et al
EPI_ISL_1321939	Latvia/1302/2021	2021-03-05	Europe	Latvia	E. Gulbja laboratorija	Latvian Biomedical Research and Study Centre	Janis Pjalkovskis et al
EPI_ISL_1321940	Latvia/1303/2021	2021-03-05	Europe	Latvia	LIC	Latvian Biomedical Research and Study Centre	Janis Pjalkovskis et al
EPI_ISL_1321941	Latvia/1304/2021	2021-03-06	Europe	Latvia	E. Gulbja laboratorija	Latvian Biomedical Research and Study Centre	Janis Pjalkovskis et al
EPI_ISL_1321942	Latvia/1305/2021	2021-03-06	Europe	Latvia	E. Gulbja laboratorija	Latvian Biomedical Research and Study Centre	Janis Pjalkovskis et al
EPI_ISL_1321943	Latvia/1306/2021	2021-03-06	Europe	Latvia	E. Gulbja laboratorija	Latvian Biomedical Research and Study Centre	Janis Pjalkovskis et al
EPI_ISL_1321944	Latvia/1307/2021	2021-03-06	Europe	Latvia	E. Gulbja laboratorija	Latvian Biomedical Research and Study Centre	Janis Pjalkovskis et al
EPI_ISL_1321945	Latvia/1308/2021	2021-03-06	Europe	Latvia	E. Gulbja laboratorija	Latvian Biomedical Research and Study Centre	Janis Pjalkovskis et al
EPI_ISL_534221	Latvia/131/2020	2020-08-24	Europe	Latvia	E. Gulbja Laboratorija	Latvian Biomedical Research and Study Centre	Ivars Silamiķelis et al
EPI_ISL_1321946	Latvia/1310/2021	2021-03-06	Europe	Latvia	E. Gulbja laboratorija	Latvian Biomedical Research and Study Centre	Janis Pjalkovskis et al
EPI_ISL_1321947	Latvia/1311/2021	2021-03-07	Europe	Latvia	E. Gulbja laboratorija	Latvian Biomedical Research and Study Centre	Janis Pjalkovskis et al
EPI_ISL_1321948	Latvia/1312/2021	2021-03-07	Europe	Latvia	E. Gulbja laboratorija	Latvian Biomedical Research and Study Centre	Janis Pjalkovskis et al
EPI_ISL_1321949	Latvia/1313/2021	2021-02-08	Europe	Latvia	LIC	Latvian Biomedical Research and Study Centre	Janis Pjalkovskis et al
EPI_ISL_1321950	Latvia/1314/2021	2021-03-08	Europe	Latvia	E. Gulbja laboratorija	Latvian Biomedical Research and Study Centre	Janis Pjalkovskis et al
EPI_ISL_1321951	Latvia/1315/2021	2021-03-08	Europe	Latvia	Centrala laboratorija	Latvian Biomedical Research and Study Centre	Janis Pjalkovskis et al
EPI_ISL_1321952	Latvia/1316/2021	2021-03-08	Europe	Latvia	E. Gulbja laboratorija	Latvian Biomedical Research and Study Centre	Janis Pjalkovskis et al
EPI_ISL_1321953	Latvia/1317/2021	2021-03-08	Europe	Latvia	E. Gulbja laboratorija	Latvian Biomedical Research and Study Centre	Janis Pjalkovskis et al
EPI_ISL_1321954	Latvia/1318/2021	2021-03-08	Europe	Latvia	E. Gulbja laboratorija	Latvian Biomedical Research and Study Centre	Janis Pjalkovskis et al
EPI_ISL_1321955	Latvia/1319/2021	2021-03-08	Europe	Latvia	E. Gulbja laboratorija	Latvian Biomedical Research and Study Centre	Janis Pjalkovskis et al
EPI_ISL_534222	Latvia/132/2020	2020-08-22	Europe	Latvia	Centrālā laboratorija	Latvian Biomedical Research and Study Centre	Ivars Silamiķelis et al
EPI_ISL_1321956	Latvia/1320/2021	2021-03-08	Europe	Latvia	E. Gulbja laboratorija	Latvian Biomedical Research and Study Centre	Janis Pjalkovskis et al
EPI_ISL_1321957	Latvia/1322/2021	2021-03-08	Europe	Latvia	E. Gulbja laboratorija	Latvian Biomedical Research and Study Centre	Janis Pjalkovskis et al
EPI_ISL_1321958	Latvia/1323/2021	2021-03-08	Europe	Latvia	E. Gulbja laboratorija	Latvian Biomedical Research and Study Centre	Janis Pjalkovskis et al
EPI_ISL_1321959	Latvia/1324/2021	2021-03-08	Europe	Latvia	E. Gulbja laboratorija	Latvian Biomedical Research and Study Centre	Janis Pjalkovskis et al
EPI_ISL_1321960	Latvia/1325/2021	2021-03-08	Europe	Latvia	E. Gulbja laboratorija	Latvian Biomedical Research and Study Centre	Janis Pjalkovskis et al
EPI_ISL_1321962	Latvia/1327/2021	2021-02-09	Europe	Latvia	LIC	Latvian Biomedical Research and Study Centre	Janis Pjalkovskis et al
EPI_ISL_1321963	Latvia/1328/2021	2021-03-09	Europe	Latvia	E. Gulbja laboratorija	Latvian Biomedical Research and Study Centre	Janis Pjalkovskis et al
EPI_ISL_1321964	Latvia/1329/2021	2021-03-09	Europe	Latvia	E. Gulbja laboratorija	Latvian Biomedical Research and Study Centre	Janis Pjalkovskis et al
EPI_ISL_534223	Latvia/133/2020	2020-08-26	Europe	Latvia	Centrālā laboratorija	Latvian Biomedical Research and Study Centre	Ivars Silamiķelis et al
EPI_ISL_1321966	Latvia/1331/2021	2021-03-09	Europe	Latvia	E. Gulbja laboratorija	Latvian Biomedical Research and Study Centre	Janis Pjalkovskis et al
EPI_ISL_1321967	Latvia/1332/2021	2021-03-09	Europe	Latvia	E. Gulbja laboratorija	Latvian Biomedical Research and Study Centre	Janis Pjalkovskis et al
EPI_ISL_1321968	Latvia/1333/2021	2021-03-09	Europe	Latvia	E. Gulbja laboratorija	Latvian Biomedical Research and Study Centre	Janis Pjalkovskis et al
EPI_ISL_1321969	Latvia/1334/2021	2021-03-09	Europe	Latvia	E. Gulbja laboratorija	Latvian Biomedical Research and Study Centre	Janis Pjalkovskis et al
EPI_ISL_1321970	Latvia/1335/2021	2021-03-09	Europe	Latvia	E. Gulbja laboratorija	Latvian Biomedical Research and Study Centre	Janis Pjalkovskis et al
EPI_ISL_1321971	Latvia/1336/2021	2021-03-09	Europe	Latvia	E. Gulbja laboratorija	Latvian Biomedical Research and Study Centre	Janis Pjalkovskis et al
EPI_ISL_1321972	Latvia/1337/2021	2021-03-09	Europe	Latvia	E. Gulbja laboratorija	Latvian Biomedical Research and Study Centre	Janis Pjalkovskis et al
EPI_ISL_1321973	Latvia/1338/2021	2021-03-09	Europe	Latvia	E. Gulbja laboratorija	Latvian Biomedical Research and Study Centre	Janis Pjalkovskis et al
EPI_ISL_1321974	Latvia/1339/2021	2021-03-09	Europe	Latvia	E. Gulbja laboratorija	Latvian Biomedical Research and Study Centre	Janis Pjalkovskis et al
EPI_ISL_639631	Latvia/134/2020	2020-08-27	Europe	Latvia	E. Gulbja Laboratorija	Latvian Biomedical Research and Study Centre	Ivars Silamiķelis et al
EPI_ISL_1321975	Latvia/1340/2021	2021-03-09	Europe	Latvia	E. Gulbja laboratorija	Latvian Biomedical Research and Study Centre	Janis Pjalkovskis et al
EPI_ISL_1321976	Latvia/1341/2021	2021-03-09	Europe	Latvia	E. Gulbja laboratorija	Latvian Biomedical Research and Study Centre	Janis Pjalkovskis et al
EPI_ISL_1321977	Latvia/1342/2021	2021-03-09	Europe	Latvia	E. Gulbja laboratorija	Latvian Biomedical Research and Study Centre	Janis Pjalkovskis et al
EPI_ISL_1321978	Latvia/1343/2021	2021-03-09	Europe	Latvia	E. Gulbja laboratorija	Latvian Biomedical Research and Study Centre	Janis Pjalkovskis et al
EPI_ISL_1321979	Latvia/1344/2021	2021-03-10	Europe	Latvia	E. Gulbja laboratorija	Latvian Biomedical Research and Study Centre	Janis Pjalkovskis et al
EPI_ISL_1321980	Latvia/1345/2021	2021-03-10	Europe	Latvia	E. Gulbja laboratorija	Latvian Biomedical Research and Study Centre	Janis Pjalkovskis et al
EPI_ISL_1321981	Latvia/1346/2021	2021-03-10	Europe	Latvia	E. Gulbja laboratorija	Latvian Biomedical Research and Study Centre	Janis Pjalkovskis et al
EPI_ISL_1321982	Latvia/1347/2021	2021-03-10	Europe	Latvia	E. Gulbja laboratorija	Latvian Biomedical Research and Study Centre	Janis Pjalkovskis et al
EPI_ISL_1321983	Latvia/1348/2021	2021-03-04	Europe	Latvia	LIC	Latvian Biomedical Research and Study Centre	Janis Pjalkovskis et al
EPI_ISL_1321984	Latvia/1349/2021	2021-03-10	Europe	Latvia	E. Gulbja laboratorija	Latvian Biomedical Research and Study Centre	Janis Pjalkovskis et al
EPI_ISL_639632	Latvia/135/2020	2020-08-28	Europe	Latvia	Centrālā Laboratorija	Latvian Biomedical Research and Study Centre	Ivars Silamiķelis et al
EPI_ISL_1321985	Latvia/1350/2021	2021-03-10	Europe	Latvia	E. Gulbja laboratorija	Latvian Biomedical Research and Study Centre	Janis Pjalkovskis et al
EPI_ISL_1321986	Latvia/1351/2021	2021-03-09	Europe	Latvia	E. Gulbja laboratorija	Latvian Biomedical Research and Study Centre	Janis Pjalkovskis et al
EPI_ISL_1321987	Latvia/1352/2021	2021-03-10	Europe	Latvia	E. Gulbja laboratorija	Latvian Biomedical Research and Study Centre	Janis Pjalkovskis et al
EPI_ISL_1321988	Latvia/1353/2021	2021-03-10	Europe	Latvia	E. Gulbja laboratorija	Latvian Biomedical Research and Study Centre	Janis Pjalkovskis et al
EPI_ISL_1321989	Latvia/1354/2021	2021-03-10	Europe	Latvia	E. Gulbja laboratorija	Latvian Biomedical Research and Study Centre	Janis Pjalkovskis et al
EPI_ISL_1321990	Latvia/1355/2021	2021-02-28	Europe	Latvia	LIC	Latvian Biomedical Research and Study Centre	Janis Pjalkovskis et al
EPI_ISL_1321991	Latvia/1356/2021	2021-02-28	Europe	Latvia	LIC	Latvian Biomedical Research and Study Centre	Janis Pjalkovskis et al
EPI_ISL_1613124	Latvia/1357/2020	2020-12-14	Europe	Latvia	LIC	Latvian Biomedical Research and Study Centre	Janis Pjalkovskis et al
EPI_ISL_1613125	Latvia/1358/2020	2020-12-14	Europe	Latvia	LIC	Latvian Biomedical Research and Study Centre	Janis Pjalkovskis et al
EPI_ISL_1613127	Latvia/1359/2020	2020-12-14	Europe	Latvia	LIC	Latvian Biomedical Research and Study Centre	Janis Pjalkovskis et al
EPI_ISL_639633	Latvia/136/2020	2020-08-28	Europe	Latvia	Centrālā Laboratorija	Latvian Biomedical Research and Study Centre	Ivars Silamiķelis et al
EPI_ISL_1613128	Latvia/1360/2021	2021-03-09	Europe	Latvia	E. Gulbja laboratorija	Latvian Biomedical Research and Study Centre	Janis Pjalkovskis et al
EPI_ISL_1613130	Latvia/1361/2021	2021-03-10	Europe	Latvia	E. Gulbja laboratorija	Latvian Biomedical Research and Study Centre	Janis Pjalkovskis et al
EPI_ISL_1613133	Latvia/1363/2021	2021-03-11	Europe	Latvia	E. Gulbja laboratorija	Latvian Biomedical Research and Study Centre	Janis Pjalkovskis et al
EPI_ISL_1613134	Latvia/1364/2021	2021-03-11	Europe	Latvia	E. Gulbja laboratorija	Latvian Biomedical Research and Study Centre	Janis Pjalkovskis et al
EPI_ISL_1613136	Latvia/1365/2021	2021-03-11	Europe	Latvia	E. Gulbja laboratorija	Latvian Biomedical Research and Study Centre	Janis Pjalkovskis et al
EPI_ISL_1613137	Latvia/1366/2021	2021-03-11	Europe	Latvia	E. Gulbja laboratorija	Latvian Biomedical Research and Study Centre	Janis Pjalkovskis et al
EPI_ISL_1613139	Latvia/1367/2021	2021-03-11	Europe	Latvia	E. Gulbja laboratorija	Latvian Biomedical Research and Study Centre	Janis Pjalkovskis et al
EPI_ISL_1613140	Latvia/1368/2021	2021-03-12	Europe	Latvia	E. Gulbja laboratorija	Latvian Biomedical Research and Study Centre	Janis Pjalkovskis et al
EPI_ISL_1613142	Latvia/1369/2021	2021-03-12	Europe	Latvia	E. Gulbja laboratorija	Latvian Biomedical Research and Study Centre	Janis Pjalkovskis et al
EPI_ISL_639634	Latvia/137/2020	2020-09-04	Europe	Latvia	Latvijas Infektoloģijas centrs	Latvian Biomedical Research and Study Centre	Ivars Silamiķelis et al
EPI_ISL_1613143	Latvia/1370/2021	2021-03-12	Europe	Latvia	E. Gulbja laboratorija	Latvian Biomedical Research and Study Centre	Janis Pjalkovskis et al
EPI_ISL_1613145	Latvia/1371/2021	2021-03-12	Europe	Latvia	E. Gulbja laboratorija	Latvian Biomedical Research and Study Centre	Janis Pjalkovskis et al
EPI_ISL_1613147	Latvia/1372/2021	2021-03-12	Europe	Latvia	E. Gulbja laboratorija	Latvian Biomedical Research and Study Centre	Janis Pjalkovskis et al
EPI_ISL_1613148	Latvia/1373/2021	2021-03-12	Europe	Latvia	E. Gulbja laboratorija	Latvian Biomedical Research and Study Centre	Janis Pjalkovskis et al
EPI_ISL_1613150	Latvia/1374/2021	2021-03-13	Europe	Latvia	E. Gulbja laboratorija	Latvian Biomedical Research and Study Centre	Janis Pjalkovskis et al
EPI_ISL_1613151	Latvia/1375/2021	2021-03-13	Europe	Latvia	E. Gulbja laboratorija	Latvian Biomedical Research and Study Centre	Janis Pjalkovskis et al
EPI_ISL_1613153	Latvia/1376/2021	2021-03-13	Europe	Latvia	E. Gulbja laboratorija	Latvian Biomedical Research and Study Centre	Janis Pjalkovskis et al
EPI_ISL_1613154	Latvia/1377/2021	2021-03-13	Europe	Latvia	E. Gulbja laboratorija	Latvian Biomedical Research and Study Centre	Janis Pjalkovskis et al
EPI_ISL_1613156	Latvia/1378/2021	2021-03-13	Europe	Latvia	E. Gulbja laboratorija	Latvian Biomedical Research and Study Centre	Janis Pjalkovskis et al
EPI_ISL_1613157	Latvia/1379/2021	2021-03-13	Europe	Latvia	E. Gulbja laboratorija	Latvian Biomedical Research and Study Centre	Janis Pjalkovskis et al
EPI_ISL_639635	Latvia/138/2020	2020-09-02	Europe	Latvia	E. Gulbja Laboratorija	Latvian Biomedical Research and Study Centre	Ivars Silamiķelis et al
EPI_ISL_1613159	Latvia/1380/2021	2021-03-14	Europe	Latvia	E. Gulbja laboratorija	Latvian Biomedical Research and Study Centre	Janis Pjalkovskis et al
EPI_ISL_1613160	Latvia/1381/2021	2021-03-14	Europe	Latvia	E. Gulbja laboratorija	Latvian Biomedical Research and Study Centre	Janis Pjalkovskis et al
EPI_ISL_1613162	Latvia/1382/2021	2021-03-14	Europe	Latvia	E. Gulbja laboratorija	Latvian Biomedical Research and Study Centre	Janis Pjalkovskis et al
EPI_ISL_1613163	Latvia/1383/2021	2021-03-14	Europe	Latvia	E. Gulbja laboratorija	Latvian Biomedical Research and Study Centre	Janis Pjalkovskis et al
EPI_ISL_1613165	Latvia/1384/2021	2021-03-14	Europe	Latvia	E. Gulbja laboratorija	Latvian Biomedical Research and Study Centre	Janis Pjalkovskis et al
EPI_ISL_1613166	Latvia/1385/2021	2021-03-14	Europe	Latvia	E. Gulbja laboratorija	Latvian Biomedical Research and Study Centre	Janis Pjalkovskis et al
EPI_ISL_1613168	Latvia/1386/2021	2021-03-15	Europe	Latvia	E. Gulbja laboratorija	Latvian Biomedical Research and Study Centre	Janis Pjalkovskis et al
EPI_ISL_1613169	Latvia/1387/2021	2021-03-15	Europe	Latvia	E. Gulbja laboratorija	Latvian Biomedical Research and Study Centre	Janis Pjalkovskis et al
EPI_ISL_1613171	Latvia/1388/2021	2021-03-15	Europe	Latvia	E. Gulbja laboratorija	Latvian Biomedical Research and Study Centre	Janis Pjalkovskis et al
EPI_ISL_1613172	Latvia/1389/2021	2021-03-15	Europe	Latvia	E. Gulbja laboratorija	Latvian Biomedical Research and Study Centre	Janis Pjalkovskis et al
EPI_ISL_639636	Latvia/139/2020	2020-09-04	Europe	Latvia	Centrālā Laboratorija	Latvian Biomedical Research and Study Centre	Ivars Silamiķelis et al
EPI_ISL_1613174	Latvia/1390/2021	2021-03-15	Europe	Latvia	E. Gulbja laboratorija	Latvian Biomedical Research and Study Centre	Janis Pjalkovskis et al
EPI_ISL_1613175	Latvia/1391/2021	2021-03-15	Europe	Latvia	E. Gulbja laboratorija	Latvian Biomedical Research and Study Centre	Janis Pjalkovskis et al
EPI_ISL_1613177	Latvia/1392/2021	2021-03-15	Europe	Latvia	E. Gulbja laboratorija	Latvian Biomedical Research and Study Centre	Janis Pjalkovskis et al
EPI_ISL_1613178	Latvia/1393/2021	2021-03-15	Europe	Latvia	E. Gulbja laboratorija	Latvian Biomedical Research and Study Centre	Janis Pjalkovskis et al
EPI_ISL_1613180	Latvia/1394/2021	2021-03-15	Europe	Latvia	E. Gulbja laboratorija	Latvian Biomedical Research and Study Centre	Janis Pjalkovskis et al
EPI_ISL_1613181	Latvia/1395/2021	2021-03-15	Europe	Latvia	E. Gulbja laboratorija	Latvian Biomedical Research and Study Centre	Janis Pjalkovskis et al
EPI_ISL_1613183	Latvia/1396/2021	2021-03-15	Europe	Latvia	E. Gulbja laboratorija	Latvian Biomedical Research and Study Centre	Janis Pjalkovskis et al
EPI_ISL_1613184	Latvia/1397/2021	2021-03-16	Europe	Latvia	E. Gulbja laboratorija	Latvian Biomedical Research and Study Centre	Janis Pjalkovskis et al
EPI_ISL_1613186	Latvia/1398/2021	2021-03-16	Europe	Latvia	E. Gulbja laboratorija	Latvian Biomedical Research and Study Centre	Janis Pjalkovskis et al
EPI_ISL_1613187	Latvia/1399/2021	2021-03-16	Europe	Latvia	E. Gulbja laboratorija	Latvian Biomedical Research and Study Centre	Janis Pjalkovskis et al
EPI_ISL_639637	Latvia/140/2020	2020-09-08	Europe	Latvia	E. Gulbja Laboratorija	Latvian Biomedical Research and Study Centre	Ivars Silamiķelis et al
EPI_ISL_1613189	Latvia/1400/2021	2021-03-16	Europe	Latvia	E. Gulbja laboratorija	Latvian Biomedical Research and Study Centre	Janis Pjalkovskis et al
EPI_ISL_1613190	Latvia/1401/2021	2021-03-16	Europe	Latvia	E. Gulbja laboratorija	Latvian Biomedical Research and Study Centre	Janis Pjalkovskis et al
EPI_ISL_1613192	Latvia/1402/2021	2021-03-16	Europe	Latvia	E. Gulbja laboratorija	Latvian Biomedical Research and Study Centre	Janis Pjalkovskis et al
EPI_ISL_1613193	Latvia/1403/2021	2021-03-16	Europe	Latvia	E. Gulbja laboratorija	Latvian Biomedical Research and Study Centre	Janis Pjalkovskis et al
EPI_ISL_1613195	Latvia/1404/2021	2021-03-16	Europe	Latvia	E. Gulbja laboratorija	Latvian Biomedical Research and Study Centre	Janis Pjalkovskis et al
EPI_ISL_1613196	Latvia/1405/2021	2021-03-17	Europe	Latvia	E. Gulbja laboratorija	Latvian Biomedical Research and Study Centre	Janis Pjalkovskis et al
EPI_ISL_1613198	Latvia/1406/2021	2021-03-17	Europe	Latvia	E. Gulbja laboratorija	Latvian Biomedical Research and Study Centre	Janis Pjalkovskis et al
EPI_ISL_1613199	Latvia/1407/2021	2021-03-17	Europe	Latvia	E. Gulbja laboratorija	Latvian Biomedical Research and Study Centre	Janis Pjalkovskis et al
EPI_ISL_1613201	Latvia/1408/2021	2021-03-17	Europe	Latvia	E. Gulbja laboratorija	Latvian Biomedical Research and Study Centre	Janis Pjalkovskis et al
EPI_ISL_1613202	Latvia/1409/2021	2021-03-17	Europe	Latvia	E. Gulbja laboratorija	Latvian Biomedical Research and Study Centre	Janis Pjalkovskis et al
EPI_ISL_639638	Latvia/141/2020	2020-08-31	Europe	Latvia	E. Gulbja Laboratorija	Latvian Biomedical Research and Study Centre	Ivars Silamiķelis et al
EPI_ISL_1613204	Latvia/1410/2021	2021-03-12	Europe	Latvia	LIC	Latvian Biomedical Research and Study Centre	Janis Pjalkovskis et al
EPI_ISL_1613205	Latvia/1411/2021	2021-03-12	Europe	Latvia	LIC	Latvian Biomedical Research and Study Centre	Janis Pjalkovskis et al
EPI_ISL_1613207	Latvia/1412/2021	2021-03-12	Europe	Latvia	LIC	Latvian Biomedical Research and Study Centre	Janis Pjalkovskis et al
EPI_ISL_1613208	Latvia/1413/2021	2021-03-12	Europe	Latvia	LIC	Latvian Biomedical Research and Study Centre	Janis Pjalkovskis et al
EPI_ISL_1613210	Latvia/1414/2021	2021-03-12	Europe	Latvia	LIC	Latvian Biomedical Research and Study Centre	Janis Pjalkovskis et al
EPI_ISL_1613211	Latvia/1415/2021	2021-03-12	Europe	Latvia	LIC	Latvian Biomedical Research and Study Centre	Janis Pjalkovskis et al
EPI_ISL_1613213	Latvia/1416/2021	2021-03-12	Europe	Latvia	LIC	Latvian Biomedical Research and Study Centre	Janis Pjalkovskis et al
EPI_ISL_1613214	Latvia/1417/2021	2021-03-13	Europe	Latvia	LIC	Latvian Biomedical Research and Study Centre	Janis Pjalkovskis et al
EPI_ISL_1613216	Latvia/1418/2021	2021-03-11	Europe	Latvia	LIC	Latvian Biomedical Research and Study Centre	Janis Pjalkovskis et al
EPI_ISL_1613217	Latvia/1419/2021	2021-03-11	Europe	Latvia	LIC	Latvian Biomedical Research and Study Centre	Janis Pjalkovskis et al
EPI_ISL_639639	Latvia/142/2020	2020-08-24	Europe	Latvia	Latvijas Infektoloģijas centrs	Latvian Biomedical Research and Study Centre	Ivars Silamiķelis et al
EPI_ISL_1613219	Latvia/1420/2021	2021-03-09	Europe	Latvia	LIC	Latvian Biomedical Research and Study Centre	Janis Pjalkovskis et al
EPI_ISL_1613220	Latvia/1421/2021	2021-03-09	Europe	Latvia	LIC	Latvian Biomedical Research and Study Centre	Janis Pjalkovskis et al
EPI_ISL_1613222	Latvia/1422/2021	2021-03-10	Europe	Latvia	LIC	Latvian Biomedical Research and Study Centre	Janis Pjalkovskis et al
EPI_ISL_1613223	Latvia/1423/2021	2021-03-07	Europe	Latvia	LIC	Latvian Biomedical Research and Study Centre	Janis Pjalkovskis et al
EPI_ISL_1613225	Latvia/1424/2021	2021-03-07	Europe	Latvia	LIC	Latvian Biomedical Research and Study Centre	Janis Pjalkovskis et al
EPI_ISL_1613227	Latvia/1425/2021	2021-03-08	Europe	Latvia	LIC	Latvian Biomedical Research and Study Centre	Janis Pjalkovskis et al
EPI_ISL_1613228	Latvia/1426/2021	2021-03-09	Europe	Latvia	LIC	Latvian Biomedical Research and Study Centre	Janis Pjalkovskis et al
EPI_ISL_1613230	Latvia/1427/2021	2021-03-08	Europe	Latvia	LIC	Latvian Biomedical Research and Study Centre	Janis Pjalkovskis et al
EPI_ISL_1613231	Latvia/1428/2021	2021-03-09	Europe	Latvia	LIC	Latvian Biomedical Research and Study Centre	Janis Pjalkovskis et al
EPI_ISL_1613233	Latvia/1429/2021	2021-03-12	Europe	Latvia	BIOR	Latvian Biomedical Research and Study Centre	Janis Pjalkovskis et al
EPI_ISL_639640	Latvia/143/2020	2020-09-09	Europe	Latvia	Centrālā Laboratorija	Latvian Biomedical Research and Study Centre	Ivars Silamiķelis et al
EPI_ISL_1613234	Latvia/1430/2021	2021-03-11	Europe	Latvia	BIOR	Latvian Biomedical Research and Study Centre	Janis Pjalkovskis et al
EPI_ISL_1613236	Latvia/1431/2021	2021-03-12	Europe	Latvia	BIOR	Latvian Biomedical Research and Study Centre	Janis Pjalkovskis et al
EPI_ISL_1613237	Latvia/1432/2021	2021-03-15	Europe	Latvia	BIOR	Latvian Biomedical Research and Study Centre	Janis Pjalkovskis et al
EPI_ISL_1613239	Latvia/1433/2021	2021-03-12	Europe	Latvia	BIOR	Latvian Biomedical Research and Study Centre	Janis Pjalkovskis et al
EPI_ISL_1613240	Latvia/1434/2021	2021-03-15	Europe	Latvia	BIOR	Latvian Biomedical Research and Study Centre	Janis Pjalkovskis et al
EPI_ISL_1613242	Latvia/1435/2021	2021-03-10	Europe	Latvia	BIOR	Latvian Biomedical Research and Study Centre	Janis Pjalkovskis et al
EPI_ISL_1613243	Latvia/1436/2021	2021-03-15	Europe	Latvia	BIOR	Latvian Biomedical Research and Study Centre	Janis Pjalkovskis et al
EPI_ISL_1613244	Latvia/1437/2021	2021-03-10	Europe	Latvia	BIOR	Latvian Biomedical Research and Study Centre	Janis Pjalkovskis et al
EPI_ISL_1613246	Latvia/1438/2021	2021-03-15	Europe	Latvia	BIOR	Latvian Biomedical Research and Study Centre	Janis Pjalkovskis et al
EPI_ISL_1613247	Latvia/1439/2021	2021-03-11	Europe	Latvia	BIOR	Latvian Biomedical Research and Study Centre	Janis Pjalkovskis et al
EPI_ISL_639641	Latvia/144/2020	2020-09-09	Europe	Latvia	E. Gulbja Laboratorija	Latvian Biomedical Research and Study Centre	Ivars Silamiķelis et al
EPI_ISL_1613249	Latvia/1440/2021	2021-03-11	Europe	Latvia	BIOR	Latvian Biomedical Research and Study Centre	Janis Pjalkovskis et al
EPI_ISL_1613250	Latvia/1441/2021	2021-03-09	Europe	Latvia	BIOR	Latvian Biomedical Research and Study Centre	Janis Pjalkovskis et al
EPI_ISL_1613252	Latvia/1442/2021	2021-03-10	Europe	Latvia	BIOR	Latvian Biomedical Research and Study Centre	Janis Pjalkovskis et al
EPI_ISL_1613253	Latvia/1443/2021	2021-03-11	Europe	Latvia	BIOR	Latvian Biomedical Research and Study Centre	Janis Pjalkovskis et al
EPI_ISL_1613255	Latvia/1444/2021	2021-03-10	Europe	Latvia	BIOR	Latvian Biomedical Research and Study Centre	Janis Pjalkovskis et al
EPI_ISL_1613256	Latvia/1445/2021	2021-03-10	Europe	Latvia	BIOR	Latvian Biomedical Research and Study Centre	Janis Pjalkovskis et al
EPI_ISL_1613258	Latvia/1446/2021	2021-03-12	Europe	Latvia	BIOR	Latvian Biomedical Research and Study Centre	Janis Pjalkovskis et al
EPI_ISL_1613259	Latvia/1447/2021	2021-03-10	Europe	Latvia	BIOR	Latvian Biomedical Research and Study Centre	Janis Pjalkovskis et al
EPI_ISL_1613261	Latvia/1448/2021	2021-03-15	Europe	Latvia	BIOR	Latvian Biomedical Research and Study Centre	Janis Pjalkovskis et al
EPI_ISL_1613262	Latvia/1449/2021	2021-03-09	Europe	Latvia	BIOR	Latvian Biomedical Research and Study Centre	Janis Pjalkovskis et al
EPI_ISL_639642	Latvia/145/2020	2020-09-08	Europe	Latvia	Centrālā Laboratorija	Latvian Biomedical Research and Study Centre	Ivars Silamiķelis et al
EPI_ISL_1613264	Latvia/1450/2021	2021-03-12	Europe	Latvia	BIOR	Latvian Biomedical Research and Study Centre	Janis Pjalkovskis et al
EPI_ISL_1613267	Latvia/1452/2021	2021-03-12	Europe	Latvia	BIOR	Latvian Biomedical Research and Study Centre	Janis Pjalkovskis et al
EPI_ISL_1613268	Latvia/1453/2021	2021-03-11	Europe	Latvia	BIOR	Latvian Biomedical Research and Study Centre	Janis Pjalkovskis et al
EPI_ISL_1613270	Latvia/1454/2021	2021-03-15	Europe	Latvia	BIOR	Latvian Biomedical Research and Study Centre	Janis Pjalkovskis et al
EPI_ISL_1613271	Latvia/1455/2021	2021-03-09	Europe	Latvia	BIOR	Latvian Biomedical Research and Study Centre	Janis Pjalkovskis et al
EPI_ISL_1613273	Latvia/1456/2021	2021-03-15	Europe	Latvia	BIOR	Latvian Biomedical Research and Study Centre	Janis Pjalkovskis et al
EPI_ISL_1613274	Latvia/1457/2021	2021-03-15	Europe	Latvia	BIOR	Latvian Biomedical Research and Study Centre	Janis Pjalkovskis et al
EPI_ISL_1613276	Latvia/1458/2021	2021-03-11	Europe	Latvia	BIOR	Latvian Biomedical Research and Study Centre	Janis Pjalkovskis et al
EPI_ISL_1613278	Latvia/1459/2021	2021-03-15	Europe	Latvia	BIOR	Latvian Biomedical Research and Study Centre	Janis Pjalkovskis et al
EPI_ISL_639643	Latvia/146/2020	2020-09-21	Europe	Latvia	E. Gulbja Laboratorija	Latvian Biomedical Research and Study Centre	Ivars Silamiķelis et al
EPI_ISL_1613279	Latvia/1460/2021	2021-03-15	Europe	Latvia	BIOR	Latvian Biomedical Research and Study Centre	Janis Pjalkovskis et al
EPI_ISL_1613281	Latvia/1461/2021	2021-03-09	Europe	Latvia	BIOR	Latvian Biomedical Research and Study Centre	Janis Pjalkovskis et al
EPI_ISL_1613282	Latvia/1462/2021	2021-03-11	Europe	Latvia	BIOR	Latvian Biomedical Research and Study Centre	Janis Pjalkovskis et al
EPI_ISL_1613283	Latvia/1463/2021	2021-03-15	Europe	Latvia	BIOR	Latvian Biomedical Research and Study Centre	Janis Pjalkovskis et al
EPI_ISL_1613285	Latvia/1464/2021	2021-03-15	Europe	Latvia	BIOR	Latvian Biomedical Research and Study Centre	Janis Pjalkovskis et al
EPI_ISL_1613286	Latvia/1465/2021	2021-03-10	Europe	Latvia	BIOR	Latvian Biomedical Research and Study Centre	Janis Pjalkovskis et al
EPI_ISL_1613288	Latvia/1466/2021	2021-03-10	Europe	Latvia	BIOR	Latvian Biomedical Research and Study Centre	Janis Pjalkovskis et al
EPI_ISL_1613289	Latvia/1467/2021	2021-03-11	Europe	Latvia	BIOR	Latvian Biomedical Research and Study Centre	Janis Pjalkovskis et al
EPI_ISL_1613291	Latvia/1468/2021	2021-03-10	Europe	Latvia	BIOR	Latvian Biomedical Research and Study Centre	Janis Pjalkovskis et al
EPI_ISL_1613293	Latvia/1469/2021	2021-03-09	Europe	Latvia	BIOR	Latvian Biomedical Research and Study Centre	Janis Pjalkovskis et al
EPI_ISL_639644	Latvia/147/2020	2020-09-23	Europe	Latvia	E. Gulbja Laboratorija	Latvian Biomedical Research and Study Centre	Ivars Silamiķelis et al
EPI_ISL_1613294	Latvia/1470/2021	2021-03-15	Europe	Latvia	BIOR	Latvian Biomedical Research and Study Centre	Janis Pjalkovskis et al
EPI_ISL_1613296	Latvia/1471/2021	2021-03-09	Europe	Latvia	BIOR	Latvian Biomedical Research and Study Centre	Janis Pjalkovskis et al
EPI_ISL_1613297	Latvia/1472/2021	2021-03-15	Europe	Latvia	BIOR	Latvian Biomedical Research and Study Centre	Janis Pjalkovskis et al
EPI_ISL_1613299	Latvia/1473/2021	2021-03-09	Europe	Latvia	BIOR	Latvian Biomedical Research and Study Centre	Janis Pjalkovskis et al
EPI_ISL_1613300	Latvia/1474/2021	2021-03-15	Europe	Latvia	BIOR	Latvian Biomedical Research and Study Centre	Janis Pjalkovskis et al
EPI_ISL_1613302	Latvia/1475/2021	2021-03-09	Europe	Latvia	BIOR	Latvian Biomedical Research and Study Centre	Janis Pjalkovskis et al
EPI_ISL_1613303	Latvia/1476/2021	2021-03-10	Europe	Latvia	BIOR	Latvian Biomedical Research and Study Centre	Janis Pjalkovskis et al
EPI_ISL_1613305	Latvia/1477/2021	2021-03-10	Europe	Latvia	BIOR	Latvian Biomedical Research and Study Centre	Janis Pjalkovskis et al
EPI_ISL_1613306	Latvia/1478/2021	2021-03-15	Europe	Latvia	BIOR	Latvian Biomedical Research and Study Centre	Janis Pjalkovskis et al
EPI_ISL_1613308	Latvia/1479/2021	2021-03-10	Europe	Latvia	BIOR	Latvian Biomedical Research and Study Centre	Janis Pjalkovskis et al
EPI_ISL_639645	Latvia/148/2020	2020-09-11	Europe	Latvia	E. Gulbja Laboratorija	Latvian Biomedical Research and Study Centre	Ivars Silamiķelis et al
EPI_ISL_1613309	Latvia/1480/2021	2021-03-11	Europe	Latvia	BIOR	Latvian Biomedical Research and Study Centre	Janis Pjalkovskis et al
EPI_ISL_1613311	Latvia/1481/2021	2021-03-15	Europe	Latvia	BIOR	Latvian Biomedical Research and Study Centre	Janis Pjalkovskis et al
EPI_ISL_1613312	Latvia/1482/2021	2021-03-12	Europe	Latvia	BIOR	Latvian Biomedical Research and Study Centre	Janis Pjalkovskis et al
EPI_ISL_1613314	Latvia/1483/2021	2021-03-10	Europe	Latvia	BIOR	Latvian Biomedical Research and Study Centre	Janis Pjalkovskis et al
EPI_ISL_1613315	Latvia/1484/2021	2021-03-11	Europe	Latvia	BIOR	Latvian Biomedical Research and Study Centre	Janis Pjalkovskis et al
EPI_ISL_1613317	Latvia/1485/2021	2021-03-10	Europe	Latvia	BIOR	Latvian Biomedical Research and Study Centre	Janis Pjalkovskis et al
EPI_ISL_1613318	Latvia/1486/2021	2021-03-17	Europe	Latvia	E. Gulbja laboratorija	Latvian Biomedical Research and Study Centre	Janis Pjalkovskis et al
EPI_ISL_1613320	Latvia/1487/2021	2021-03-16	Europe	Latvia	E. Gulbja laboratorija	Latvian Biomedical Research and Study Centre	Janis Pjalkovskis et al
EPI_ISL_1613322	Latvia/1489/2021	2021-03-15	Europe	Latvia	E. Gulbja laboratorija	Latvian Biomedical Research and Study Centre	Janis Pjalkovskis et al
EPI_ISL_639646	Latvia/149/2020	2020-09-23	Europe	Latvia	E. Gulbja Laboratorija	Latvian Biomedical Research and Study Centre	Ivars Silamiķelis et al
EPI_ISL_1613323	Latvia/1490/2021	2021-03-16	Europe	Latvia	E. Gulbja laboratorija	Latvian Biomedical Research and Study Centre	Janis Pjalkovskis et al
EPI_ISL_1613325	Latvia/1492/2021	2021-03-15	Europe	Latvia	E. Gulbja laboratorija	Latvian Biomedical Research and Study Centre	Janis Pjalkovskis et al
EPI_ISL_1613326	Latvia/1493/2021	2021-03-15	Europe	Latvia	E. Gulbja laboratorija	Latvian Biomedical Research and Study Centre	Janis Pjalkovskis et al
EPI_ISL_1613328	Latvia/1494/2021	2021-03-15	Europe	Latvia	E. Gulbja laboratorija	Latvian Biomedical Research and Study Centre	Janis Pjalkovskis et al
EPI_ISL_1613329	Latvia/1495/2021	2021-03-15	Europe	Latvia	E. Gulbja laboratorija	Latvian Biomedical Research and Study Centre	Janis Pjalkovskis et al
EPI_ISL_1613330	Latvia/1496/2021	2021-03-16	Europe	Latvia	E. Gulbja laboratorija	Latvian Biomedical Research and Study Centre	Janis Pjalkovskis et al
EPI_ISL_1613332	Latvia/1497/2021	2021-03-16	Europe	Latvia	E. Gulbja laboratorija	Latvian Biomedical Research and Study Centre	Janis Pjalkovskis et al
EPI_ISL_1613333	Latvia/1498/2021	2021-03-15	Europe	Latvia	E. Gulbja laboratorija	Latvian Biomedical Research and Study Centre	Janis Pjalkovskis et al
EPI_ISL_1613335	Latvia/1499/2021	2021-03-15	Europe	Latvia	E. Gulbja laboratorija	Latvian Biomedical Research and Study Centre	Janis Pjalkovskis et al
EPI_ISL_639647	Latvia/150/2020	2020-09-11	Europe	Latvia	E. Gulbja Laboratorija	Latvian Biomedical Research and Study Centre	Ivars Silamiķelis et al
EPI_ISL_1613338	Latvia/1501/2021	2021-03-15	Europe	Latvia	E. Gulbja laboratorija	Latvian Biomedical Research and Study Centre	Janis Pjalkovskis et al
EPI_ISL_1613340	Latvia/1502/2021	2021-03-15	Europe	Latvia	E. Gulbja laboratorija	Latvian Biomedical Research and Study Centre	Janis Pjalkovskis et al
EPI_ISL_1613341	Latvia/1503/2021	2021-03-15	Europe	Latvia	E. Gulbja laboratorija	Latvian Biomedical Research and Study Centre	Janis Pjalkovskis et al
EPI_ISL_1613343	Latvia/1504/2021	2021-03-15	Europe	Latvia	E. Gulbja laboratorija	Latvian Biomedical Research and Study Centre	Janis Pjalkovskis et al
EPI_ISL_1613344	Latvia/1505/2021	2021-03-15	Europe	Latvia	E. Gulbja laboratorija	Latvian Biomedical Research and Study Centre	Janis Pjalkovskis et al
EPI_ISL_1613346	Latvia/1506/2021	2021-03-15	Europe	Latvia	E. Gulbja laboratorija	Latvian Biomedical Research and Study Centre	Janis Pjalkovskis et al
EPI_ISL_1613347	Latvia/1507/2021	2021-03-15	Europe	Latvia	E. Gulbja laboratorija	Latvian Biomedical Research and Study Centre	Janis Pjalkovskis et al
EPI_ISL_1613349	Latvia/1508/2021	2021-03-15	Europe	Latvia	E. Gulbja laboratorija	Latvian Biomedical Research and Study Centre	Janis Pjalkovskis et al
EPI_ISL_1613350	Latvia/1509/2021	2021-03-15	Europe	Latvia	E. Gulbja laboratorija	Latvian Biomedical Research and Study Centre	Janis Pjalkovskis et al
EPI_ISL_639648	Latvia/151/2020	2020-09-22	Europe	Latvia	Centrālā Laboratorija	Latvian Biomedical Research and Study Centre	Ivars Silamiķelis et al
EPI_ISL_1613352	Latvia/1510/2021	2021-03-15	Europe	Latvia	E. Gulbja laboratorija	Latvian Biomedical Research and Study Centre	Janis Pjalkovskis et al
EPI_ISL_1613353	Latvia/1511/2021	2021-03-15	Europe	Latvia	E. Gulbja laboratorija	Latvian Biomedical Research and Study Centre	Janis Pjalkovskis et al
EPI_ISL_1613355	Latvia/1512/2021	2021-03-16	Europe	Latvia	E. Gulbja laboratorija	Latvian Biomedical Research and Study Centre	Janis Pjalkovskis et al
EPI_ISL_1613356	Latvia/1513/2021	2021-03-15	Europe	Latvia	E. Gulbja laboratorija	Latvian Biomedical Research and Study Centre	Janis Pjalkovskis et al
EPI_ISL_1613358	Latvia/1514/2021	2021-03-16	Europe	Latvia	E. Gulbja laboratorija	Latvian Biomedical Research and Study Centre	Janis Pjalkovskis et al
EPI_ISL_1613359	Latvia/1515/2021	2021-03-15	Europe	Latvia	E. Gulbja laboratorija	Latvian Biomedical Research and Study Centre	Janis Pjalkovskis et al
EPI_ISL_1613361	Latvia/1516/2021	2021-03-15	Europe	Latvia	E. Gulbja laboratorija	Latvian Biomedical Research and Study Centre	Janis Pjalkovskis et al
EPI_ISL_1613362	Latvia/1517/2021	2021-03-15	Europe	Latvia	E. Gulbja laboratorija	Latvian Biomedical Research and Study Centre	Janis Pjalkovskis et al
EPI_ISL_1613364	Latvia/1518/2021	2021-03-15	Europe	Latvia	E. Gulbja laboratorija	Latvian Biomedical Research and Study Centre	Janis Pjalkovskis et al
EPI_ISL_1613365	Latvia/1519/2021	2021-03-15	Europe	Latvia	E. Gulbja laboratorija	Latvian Biomedical Research and Study Centre	Janis Pjalkovskis et al
EPI_ISL_639649	Latvia/152/2020	2020-08-29	Europe	Latvia	E. Gulbja Laboratorija	Latvian Biomedical Research and Study Centre	Ivars Silamiķelis et al
EPI_ISL_1613367	Latvia/1520/2021	2021-03-15	Europe	Latvia	E. Gulbja laboratorija	Latvian Biomedical Research and Study Centre	Janis Pjalkovskis et al
EPI_ISL_1613368	Latvia/1521/2021	2021-03-16	Europe	Latvia	E. Gulbja laboratorija	Latvian Biomedical Research and Study Centre	Janis Pjalkovskis et al
EPI_ISL_1613370	Latvia/1522/2021	2021-03-15	Europe	Latvia	E. Gulbja laboratorija	Latvian Biomedical Research and Study Centre	Janis Pjalkovskis et al
EPI_ISL_1613371	Latvia/1523/2021	2021-03-15	Europe	Latvia	E. Gulbja laboratorija	Latvian Biomedical Research and Study Centre	Janis Pjalkovskis et al
EPI_ISL_1613373	Latvia/1524/2021	2021-03-15	Europe	Latvia	E. Gulbja laboratorija	Latvian Biomedical Research and Study Centre	Janis Pjalkovskis et al
EPI_ISL_1613374	Latvia/1525/2021	2021-03-15	Europe	Latvia	E. Gulbja laboratorija	Latvian Biomedical Research and Study Centre	Janis Pjalkovskis et al
EPI_ISL_1613376	Latvia/1526/2021	2021-03-15	Europe	Latvia	E. Gulbja laboratorija	Latvian Biomedical Research and Study Centre	Janis Pjalkovskis et al
EPI_ISL_1613377	Latvia/1527/2021	2021-03-15	Europe	Latvia	E. Gulbja laboratorija	Latvian Biomedical Research and Study Centre	Janis Pjalkovskis et al
EPI_ISL_1613379	Latvia/1528/2021	2021-03-15	Europe	Latvia	E. Gulbja laboratorija	Latvian Biomedical Research and Study Centre	Janis Pjalkovskis et al
EPI_ISL_1613380	Latvia/1529/2021	2021-03-15	Europe	Latvia	E. Gulbja laboratorija	Latvian Biomedical Research and Study Centre	Janis Pjalkovskis et al
EPI_ISL_639650	Latvia/153/2020	2020-09-09	Europe	Latvia	Centrālā Laboratorija	Latvian Biomedical Research and Study Centre	Ivars Silamiķelis et al
EPI_ISL_1613382	Latvia/1530/2021	2021-03-15	Europe	Latvia	E. Gulbja laboratorija	Latvian Biomedical Research and Study Centre	Janis Pjalkovskis et al
EPI_ISL_1613383	Latvia/1531/2021	2021-03-15	Europe	Latvia	E. Gulbja laboratorija	Latvian Biomedical Research and Study Centre	Janis Pjalkovskis et al
EPI_ISL_1613385	Latvia/1532/2021	2021-03-11	Europe	Latvia	E. Gulbja laboratorija	Latvian Biomedical Research and Study Centre	Janis Pjalkovskis et al
EPI_ISL_1613387	Latvia/1533/2021	2021-03-11	Europe	Latvia	E. Gulbja laboratorija	Latvian Biomedical Research and Study Centre	Janis Pjalkovskis et al
EPI_ISL_1613388	Latvia/1534/2021	2021-03-11	Europe	Latvia	E. Gulbja laboratorija	Latvian Biomedical Research and Study Centre	Janis Pjalkovskis et al
EPI_ISL_1613390	Latvia/1535/2021	2021-03-12	Europe	Latvia	E. Gulbja laboratorija	Latvian Biomedical Research and Study Centre	Janis Pjalkovskis et al
EPI_ISL_1613391	Latvia/1536/2021	2021-03-12	Europe	Latvia	E. Gulbja laboratorija	Latvian Biomedical Research and Study Centre	Janis Pjalkovskis et al
EPI_ISL_1613394	Latvia/1538/2021	2021-03-11	Europe	Latvia	E. Gulbja laboratorija	Latvian Biomedical Research and Study Centre	Janis Pjalkovskis et al
EPI_ISL_639651	Latvia/154/2020	2020-09-12	Europe	Latvia	Centrālā Laboratorija	Latvian Biomedical Research and Study Centre	Ivars Silamiķelis et al
EPI_ISL_1613397	Latvia/1540/2021	2021-03-11	Europe	Latvia	E. Gulbja laboratorija	Latvian Biomedical Research and Study Centre	Janis Pjalkovskis et al
EPI_ISL_1613399	Latvia/1541/2021	2021-02-10	Europe	Latvia	Centrala laboratorija	Latvian Biomedical Research and Study Centre	Janis Pjalkovskis et al
EPI_ISL_1613400	Latvia/1542/2021	2021-02-18	Europe	Latvia	Centrala laboratorija	Latvian Biomedical Research and Study Centre	Janis Pjalkovskis et al
EPI_ISL_1613402	Latvia/1543/2021	2021-03-05	Europe	Latvia	Centrala laboratorija	Latvian Biomedical Research and Study Centre	Janis Pjalkovskis et al
EPI_ISL_1613403	Latvia/1544/2021	2021-03-18	Europe	Latvia	Centrala laboratorija	Latvian Biomedical Research and Study Centre	Janis Pjalkovskis et al
EPI_ISL_1613405	Latvia/1545/2021	2021-03-21	Europe	Latvia	Centrala laboratorija	Latvian Biomedical Research and Study Centre	Janis Pjalkovskis et al
EPI_ISL_1613406	Latvia/1546/2021	2021-03-16	Europe	Latvia	LIC	Latvian Biomedical Research and Study Centre	Janis Pjalkovskis et al
EPI_ISL_1613408	Latvia/1547/2021	2021-03-18	Europe	Latvia	LIC	Latvian Biomedical Research and Study Centre	Janis Pjalkovskis et al
EPI_ISL_1613409	Latvia/1548/2021	2021-03-17	Europe	Latvia	LIC	Latvian Biomedical Research and Study Centre	Janis Pjalkovskis et al
EPI_ISL_1613411	Latvia/1549/2021	2021-03-18	Europe	Latvia	LIC	Latvian Biomedical Research and Study Centre	Janis Pjalkovskis et al
EPI_ISL_639652	Latvia/155/2020	2020-09-22	Europe	Latvia	E. Gulbja Laboratorija	Latvian Biomedical Research and Study Centre	Ivars Silamiķelis et al
EPI_ISL_1613412	Latvia/1550/2021	2021-03-18	Europe	Latvia	LIC	Latvian Biomedical Research and Study Centre	Janis Pjalkovskis et al
EPI_ISL_1613414	Latvia/1551/2021	2021-03-17	Europe	Latvia	LIC	Latvian Biomedical Research and Study Centre	Janis Pjalkovskis et al
EPI_ISL_1613415	Latvia/1552/2021	2021-03-18	Europe	Latvia	LIC	Latvian Biomedical Research and Study Centre	Janis Pjalkovskis et al
EPI_ISL_1613417	Latvia/1553/2021	2021-03-18	Europe	Latvia	LIC	Latvian Biomedical Research and Study Centre	Janis Pjalkovskis et al
EPI_ISL_1613418	Latvia/1554/2021	2021-03-18	Europe	Latvia	LIC	Latvian Biomedical Research and Study Centre	Janis Pjalkovskis et al
EPI_ISL_1613420	Latvia/1555/2021	2021-03-19	Europe	Latvia	LIC	Latvian Biomedical Research and Study Centre	Janis Pjalkovskis et al
EPI_ISL_1613421	Latvia/1556/2021	2021-03-18	Europe	Latvia	LIC	Latvian Biomedical Research and Study Centre	Janis Pjalkovskis et al
EPI_ISL_1613423	Latvia/1557/2021	2021-03-19	Europe	Latvia	LIC	Latvian Biomedical Research and Study Centre	Janis Pjalkovskis et al
EPI_ISL_1613426	Latvia/1559/2021	2021-03-18	Europe	Latvia	LIC	Latvian Biomedical Research and Study Centre	Janis Pjalkovskis et al
EPI_ISL_639653	Latvia/156/2020	2020-09-21	Europe	Latvia	E. Gulbja Laboratorija	Latvian Biomedical Research and Study Centre	Ivars Silamiķelis et al
EPI_ISL_1613427	Latvia/1560/2021	2021-03-18	Europe	Latvia	LIC	Latvian Biomedical Research and Study Centre	Janis Pjalkovskis et al
EPI_ISL_1613429	Latvia/1561/2021	2021-03-21	Europe	Latvia	LIC	Latvian Biomedical Research and Study Centre	Janis Pjalkovskis et al
EPI_ISL_1613430	Latvia/1562/2021	2021-03-17	Europe	Latvia	LIC	Latvian Biomedical Research and Study Centre	Janis Pjalkovskis et al
EPI_ISL_1613432	Latvia/1563/2021	2021-03-18	Europe	Latvia	LIC	Latvian Biomedical Research and Study Centre	Janis Pjalkovskis et al
EPI_ISL_1613434	Latvia/1564/2021	2021-03-18	Europe	Latvia	LIC	Latvian Biomedical Research and Study Centre	Janis Pjalkovskis et al
EPI_ISL_1613435	Latvia/1565/2021	2021-03-18	Europe	Latvia	MFD	Latvian Biomedical Research and Study Centre	Janis Pjalkovskis et al
EPI_ISL_1613437	Latvia/1566/2021	2021-03-22	Europe	Latvia	BIOR	Latvian Biomedical Research and Study Centre	Janis Pjalkovskis et al
EPI_ISL_1613438	Latvia/1567/2021	2021-03-16	Europe	Latvia	BIOR	Latvian Biomedical Research and Study Centre	Janis Pjalkovskis et al
EPI_ISL_1613440	Latvia/1568/2021	2021-03-22	Europe	Latvia	BIOR	Latvian Biomedical Research and Study Centre	Janis Pjalkovskis et al
EPI_ISL_639654	Latvia/157/2020	2020-09-20	Europe	Latvia	Centrālā Laboratorija	Latvian Biomedical Research and Study Centre	Ivars Silamiķelis et al
EPI_ISL_1613441	Latvia/1570/2021	2021-03-19	Europe	Latvia	BIOR	Latvian Biomedical Research and Study Centre	Janis Pjalkovskis et al
EPI_ISL_1613444	Latvia/1572/2021	2021-03-18	Europe	Latvia	BIOR	Latvian Biomedical Research and Study Centre	Janis Pjalkovskis et al
EPI_ISL_1613446	Latvia/1573/2021	2021-03-23	Europe	Latvia	BIOR	Latvian Biomedical Research and Study Centre	Janis Pjalkovskis et al
EPI_ISL_1613447	Latvia/1574/2021	2021-03-16	Europe	Latvia	BIOR	Latvian Biomedical Research and Study Centre	Janis Pjalkovskis et al
EPI_ISL_1613449	Latvia/1576/2021	2021-03-17	Europe	Latvia	BIOR	Latvian Biomedical Research and Study Centre	Janis Pjalkovskis et al
EPI_ISL_1613450	Latvia/1577/2021	2021-03-18	Europe	Latvia	BIOR	Latvian Biomedical Research and Study Centre	Janis Pjalkovskis et al
EPI_ISL_1613452	Latvia/1578/2021	2021-03-19	Europe	Latvia	BIOR	Latvian Biomedical Research and Study Centre	Janis Pjalkovskis et al
EPI_ISL_1613453	Latvia/1579/2021	2021-03-22	Europe	Latvia	BIOR	Latvian Biomedical Research and Study Centre	Janis Pjalkovskis et al
EPI_ISL_639655	Latvia/158/2020	2020-09-21	Europe	Latvia	Centrālā Laboratorija	Latvian Biomedical Research and Study Centre	Ivars Silamiķelis et al
EPI_ISL_1613455	Latvia/1580/2021	2021-03-22	Europe	Latvia	BIOR	Latvian Biomedical Research and Study Centre	Janis Pjalkovskis et al
EPI_ISL_1613456	Latvia/1581/2021	2021-03-18	Europe	Latvia	BIOR	Latvian Biomedical Research and Study Centre	Janis Pjalkovskis et al
EPI_ISL_1613457	Latvia/1582/2021	2021-03-23	Europe	Latvia	BIOR	Latvian Biomedical Research and Study Centre	Janis Pjalkovskis et al
EPI_ISL_1613459	Latvia/1583/2021	2021-03-19	Europe	Latvia	BIOR	Latvian Biomedical Research and Study Centre	Janis Pjalkovskis et al
EPI_ISL_1613460	Latvia/1584/2021	2021-03-23	Europe	Latvia	BIOR	Latvian Biomedical Research and Study Centre	Janis Pjalkovskis et al
EPI_ISL_1613462	Latvia/1585/2021	2021-03-23	Europe	Latvia	BIOR	Latvian Biomedical Research and Study Centre	Janis Pjalkovskis et al
EPI_ISL_1613463	Latvia/1586/2021	2021-03-17	Europe	Latvia	BIOR	Latvian Biomedical Research and Study Centre	Janis Pjalkovskis et al
EPI_ISL_1613465	Latvia/1587/2021	2021-03-23	Europe	Latvia	BIOR	Latvian Biomedical Research and Study Centre	Janis Pjalkovskis et al
EPI_ISL_1613466	Latvia/1588/2021	2021-03-19	Europe	Latvia	BIOR	Latvian Biomedical Research and Study Centre	Janis Pjalkovskis et al
EPI_ISL_1613468	Latvia/1589/2021	2021-03-23	Europe	Latvia	BIOR	Latvian Biomedical Research and Study Centre	Janis Pjalkovskis et al
EPI_ISL_639656	Latvia/159/2020	2020-09-23	Europe	Latvia	Centrālā Laboratorija	Latvian Biomedical Research and Study Centre	Ivars Silamiķelis et al
EPI_ISL_1613470	Latvia/1590/2021	2021-03-23	Europe	Latvia	BIOR	Latvian Biomedical Research and Study Centre	Janis Pjalkovskis et al
EPI_ISL_1613471	Latvia/1591/2021	2021-03-17	Europe	Latvia	BIOR	Latvian Biomedical Research and Study Centre	Janis Pjalkovskis et al
EPI_ISL_1613473	Latvia/1592/2021	2021-03-18	Europe	Latvia	BIOR	Latvian Biomedical Research and Study Centre	Janis Pjalkovskis et al
EPI_ISL_1613474	Latvia/1593/2021	2021-03-22	Europe	Latvia	BIOR	Latvian Biomedical Research and Study Centre	Janis Pjalkovskis et al
EPI_ISL_1613476	Latvia/1594/2021	2021-03-19	Europe	Latvia	BIOR	Latvian Biomedical Research and Study Centre	Janis Pjalkovskis et al
EPI_ISL_1613477	Latvia/1595/2021	2021-03-16	Europe	Latvia	BIOR	Latvian Biomedical Research and Study Centre	Janis Pjalkovskis et al
EPI_ISL_1613479	Latvia/1596/2021	2021-03-17	Europe	Latvia	BIOR	Latvian Biomedical Research and Study Centre	Janis Pjalkovskis et al
EPI_ISL_1613480	Latvia/1597/2021	2021-03-17	Europe	Latvia	BIOR	Latvian Biomedical Research and Study Centre	Janis Pjalkovskis et al
EPI_ISL_1613482	Latvia/1599/2021	2021-03-19	Europe	Latvia	BIOR	Latvian Biomedical Research and Study Centre	Janis Pjalkovskis et al
EPI_ISL_639657	Latvia/160/2020	2020-08-30	Europe	Latvia	Centrālā Laboratorija	Latvian Biomedical Research and Study Centre	Ivars Silamiķelis et al
EPI_ISL_1613483	Latvia/1600/2021	2021-03-18	Europe	Latvia	BIOR	Latvian Biomedical Research and Study Centre	Janis Pjalkovskis et al
EPI_ISL_1613484	Latvia/1601/2021	2021-03-18	Europe	Latvia	BIOR	Latvian Biomedical Research and Study Centre	Janis Pjalkovskis et al
EPI_ISL_1613486	Latvia/1602/2021	2021-03-23	Europe	Latvia	BIOR	Latvian Biomedical Research and Study Centre	Janis Pjalkovskis et al
EPI_ISL_1613488	Latvia/1603/2021	2021-03-22	Europe	Latvia	BIOR	Latvian Biomedical Research and Study Centre	Janis Pjalkovskis et al
EPI_ISL_1613489	Latvia/1604/2021	2021-03-18	Europe	Latvia	BIOR	Latvian Biomedical Research and Study Centre	Janis Pjalkovskis et al
EPI_ISL_1613491	Latvia/1605/2021	2021-03-22	Europe	Latvia	BIOR	Latvian Biomedical Research and Study Centre	Janis Pjalkovskis et al
EPI_ISL_1613492	Latvia/1606/2021	2021-03-18	Europe	Latvia	BIOR	Latvian Biomedical Research and Study Centre	Janis Pjalkovskis et al
EPI_ISL_1613494	Latvia/1607/2021	2021-03-19	Europe	Latvia	BIOR	Latvian Biomedical Research and Study Centre	Janis Pjalkovskis et al
EPI_ISL_1613495	Latvia/1609/2021	2021-03-22	Europe	Latvia	BIOR	Latvian Biomedical Research and Study Centre	Janis Pjalkovskis et al
EPI_ISL_639658	Latvia/161/2020	2020-08-28	Europe	Latvia	E. Gulbja Laboratorija	Latvian Biomedical Research and Study Centre	Ivars Silamiķelis et al
EPI_ISL_1613497	Latvia/1610/2021	2021-03-16	Europe	Latvia	BIOR	Latvian Biomedical Research and Study Centre	Janis Pjalkovskis et al
EPI_ISL_1613498	Latvia/1611/2021	2021-03-24	Europe	Latvia	BIOR	Latvian Biomedical Research and Study Centre	Janis Pjalkovskis et al
EPI_ISL_1613500	Latvia/1612/2021	2021-03-17	Europe	Latvia	BIOR	Latvian Biomedical Research and Study Centre	Janis Pjalkovskis et al
EPI_ISL_1613501	Latvia/1613/2021	2021-03-16	Europe	Latvia	BIOR	Latvian Biomedical Research and Study Centre	Janis Pjalkovskis et al
EPI_ISL_1613503	Latvia/1614/2021	2021-03-16	Europe	Latvia	BIOR	Latvian Biomedical Research and Study Centre	Janis Pjalkovskis et al
EPI_ISL_1613504	Latvia/1615/2021	2021-03-16	Europe	Latvia	BIOR	Latvian Biomedical Research and Study Centre	Janis Pjalkovskis et al
EPI_ISL_1613506	Latvia/1616/2021	2021-03-22	Europe	Latvia	BIOR	Latvian Biomedical Research and Study Centre	Janis Pjalkovskis et al
EPI_ISL_1613507	Latvia/1617/2021	2021-03-22	Europe	Latvia	BIOR	Latvian Biomedical Research and Study Centre	Janis Pjalkovskis et al
EPI_ISL_1613509	Latvia/1618/2021	2021-03-18	Europe	Latvia	BIOR	Latvian Biomedical Research and Study Centre	Janis Pjalkovskis et al
EPI_ISL_639659	Latvia/162/2020	2020-08-26	Europe	Latvia	E. Gulbja Laboratorija	Latvian Biomedical Research and Study Centre	Ivars Silamiķelis et al
EPI_ISL_1613512	Latvia/1620/2021	2021-03-18	Europe	Latvia	BIOR	Latvian Biomedical Research and Study Centre	Janis Pjalkovskis et al
EPI_ISL_1613513	Latvia/1621/2021	2021-03-17	Europe	Latvia	BIOR	Latvian Biomedical Research and Study Centre	Janis Pjalkovskis et al
EPI_ISL_1613515	Latvia/1622/2021	2021-03-22	Europe	Latvia	BIOR	Latvian Biomedical Research and Study Centre	Janis Pjalkovskis et al
EPI_ISL_1613516	Latvia/1623/2021	2021-03-23	Europe	Latvia	BIOR	Latvian Biomedical Research and Study Centre	Janis Pjalkovskis et al
EPI_ISL_1613518	Latvia/1624/2021	2021-03-19	Europe	Latvia	BIOR	Latvian Biomedical Research and Study Centre	Janis Pjalkovskis et al
EPI_ISL_1613521	Latvia/1626/2021	2021-03-19	Europe	Latvia	BIOR	Latvian Biomedical Research and Study Centre	Janis Pjalkovskis et al
EPI_ISL_1613523	Latvia/1627/2021	2021-03-22	Europe	Latvia	BIOR	Latvian Biomedical Research and Study Centre	Janis Pjalkovskis et al
EPI_ISL_1613524	Latvia/1628/2021	2021-03-16	Europe	Latvia	BIOR	Latvian Biomedical Research and Study Centre	Janis Pjalkovskis et al
EPI_ISL_1613526	Latvia/1629/2021	2021-03-19	Europe	Latvia	BIOR	Latvian Biomedical Research and Study Centre	Janis Pjalkovskis et al
EPI_ISL_639660	Latvia/163/2020	2020-08-31	Europe	Latvia	E. Gulbja Laboratorija	Latvian Biomedical Research and Study Centre	Ivars Silamiķelis et al
EPI_ISL_1613527	Latvia/1630/2021	2021-03-18	Europe	Latvia	BIOR	Latvian Biomedical Research and Study Centre	Janis Pjalkovskis et al
EPI_ISL_1613528	Latvia/1631/2021	2021-03-16	Europe	Latvia	BIOR	Latvian Biomedical Research and Study Centre	Janis Pjalkovskis et al
EPI_ISL_1613533	Latvia/1635/2021	2021-03-18	Europe	Latvia	BIOR	Latvian Biomedical Research and Study Centre	Janis Pjalkovskis et al
EPI_ISL_1613535	Latvia/1636/2021	2021-03-22	Europe	Latvia	BIOR	Latvian Biomedical Research and Study Centre	Janis Pjalkovskis et al
EPI_ISL_1613536	Latvia/1637/2021	2021-03-23	Europe	Latvia	BIOR	Latvian Biomedical Research and Study Centre	Janis Pjalkovskis et al
EPI_ISL_1613537	Latvia/1638/2021	2021-03-22	Europe	Latvia	BIOR	Latvian Biomedical Research and Study Centre	Janis Pjalkovskis et al
EPI_ISL_1613539	Latvia/1639/2021	2021-03-17	Europe	Latvia	BIOR	Latvian Biomedical Research and Study Centre	Janis Pjalkovskis et al
EPI_ISL_639661	Latvia/164/2020	2020-09-09	Europe	Latvia	E. Gulbja Laboratorija	Latvian Biomedical Research and Study Centre	Ivars Silamiķelis et al
EPI_ISL_1613541	Latvia/1640/2021	2021-03-22	Europe	Latvia	BIOR	Latvian Biomedical Research and Study Centre	Janis Pjalkovskis et al
EPI_ISL_1613542	Latvia/1641/2021	2021-03-17	Europe	Latvia	BIOR	Latvian Biomedical Research and Study Centre	Janis Pjalkovskis et al
EPI_ISL_1613544	Latvia/1642/2021	2021-03-18	Europe	Latvia	BIOR	Latvian Biomedical Research and Study Centre	Janis Pjalkovskis et al
EPI_ISL_1613545	Latvia/1643/2021	2021-03-17	Europe	Latvia	BIOR	Latvian Biomedical Research and Study Centre	Janis Pjalkovskis et al
EPI_ISL_1613548	Latvia/1645/2021	2021-03-18	Europe	Latvia	BIOR	Latvian Biomedical Research and Study Centre	Janis Pjalkovskis et al
EPI_ISL_1613550	Latvia/1646/2021	2021-03-24	Europe	Latvia	E. Gulbja laboratorija	Latvian Biomedical Research and Study Centre	Janis Pjalkovskis et al
EPI_ISL_1613551	Latvia/1647/2021	2021-03-24	Europe	Latvia	E. Gulbja laboratorija	Latvian Biomedical Research and Study Centre	Janis Pjalkovskis et al
EPI_ISL_1613553	Latvia/1648/2021	2021-03-23	Europe	Latvia	E. Gulbja laboratorija	Latvian Biomedical Research and Study Centre	Janis Pjalkovskis et al
EPI_ISL_1613554	Latvia/1649/2021	2021-03-24	Europe	Latvia	E. Gulbja laboratorija	Latvian Biomedical Research and Study Centre	Janis Pjalkovskis et al
EPI_ISL_639662	Latvia/165/2020	2020-09-18	Europe	Latvia	E. Gulbja Laboratorija	Latvian Biomedical Research and Study Centre	Ivars Silamiķelis et al
EPI_ISL_1613556	Latvia/1650/2021	2021-03-24	Europe	Latvia	E. Gulbja laboratorija	Latvian Biomedical Research and Study Centre	Janis Pjalkovskis et al
EPI_ISL_1613557	Latvia/1651/2021	2021-03-23	Europe	Latvia	E. Gulbja laboratorija	Latvian Biomedical Research and Study Centre	Janis Pjalkovskis et al
EPI_ISL_1613559	Latvia/1652/2021	2021-03-23	Europe	Latvia	E. Gulbja laboratorija	Latvian Biomedical Research and Study Centre	Janis Pjalkovskis et al
EPI_ISL_1613560	Latvia/1653/2021	2021-03-23	Europe	Latvia	E. Gulbja laboratorija	Latvian Biomedical Research and Study Centre	Janis Pjalkovskis et al
EPI_ISL_1613561	Latvia/1654/2021	2021-03-23	Europe	Latvia	E. Gulbja laboratorija	Latvian Biomedical Research and Study Centre	Janis Pjalkovskis et al
EPI_ISL_1613563	Latvia/1655/2021	2021-03-24	Europe	Latvia	E. Gulbja laboratorija	Latvian Biomedical Research and Study Centre	Janis Pjalkovskis et al
EPI_ISL_1613564	Latvia/1656/2021	2021-03-23	Europe	Latvia	E. Gulbja laboratorija	Latvian Biomedical Research and Study Centre	Janis Pjalkovskis et al
EPI_ISL_1613566	Latvia/1657/2021	2021-03-23	Europe	Latvia	E. Gulbja laboratorija	Latvian Biomedical Research and Study Centre	Janis Pjalkovskis et al
EPI_ISL_1613568	Latvia/1658/2021	2021-03-23	Europe	Latvia	E. Gulbja laboratorija	Latvian Biomedical Research and Study Centre	Janis Pjalkovskis et al
EPI_ISL_1613569	Latvia/1659/2021	2021-03-24	Europe	Latvia	E. Gulbja laboratorija	Latvian Biomedical Research and Study Centre	Janis Pjalkovskis et al
EPI_ISL_639663	Latvia/166/2020	2020-09-21	Europe	Latvia	Centrālā Laboratorija	Latvian Biomedical Research and Study Centre	Ivars Silamiķelis et al
EPI_ISL_1613571	Latvia/1660/2021	2021-03-24	Europe	Latvia	E. Gulbja laboratorija	Latvian Biomedical Research and Study Centre	Janis Pjalkovskis et al
EPI_ISL_1613572	Latvia/1661/2021	2021-03-24	Europe	Latvia	E. Gulbja laboratorija	Latvian Biomedical Research and Study Centre	Janis Pjalkovskis et al
EPI_ISL_1613574	Latvia/1662/2021	2021-03-23	Europe	Latvia	E. Gulbja laboratorija	Latvian Biomedical Research and Study Centre	Janis Pjalkovskis et al
EPI_ISL_1613577	Latvia/1664/2021	2021-03-23	Europe	Latvia	E. Gulbja laboratorija	Latvian Biomedical Research and Study Centre	Janis Pjalkovskis et al
EPI_ISL_1613578	Latvia/1665/2021	2021-03-24	Europe	Latvia	E. Gulbja laboratorija	Latvian Biomedical Research and Study Centre	Janis Pjalkovskis et al
EPI_ISL_1613580	Latvia/1666/2021	2021-03-23	Europe	Latvia	E. Gulbja laboratorija	Latvian Biomedical Research and Study Centre	Janis Pjalkovskis et al
EPI_ISL_1613581	Latvia/1667/2021	2021-03-23	Europe	Latvia	E. Gulbja laboratorija	Latvian Biomedical Research and Study Centre	Janis Pjalkovskis et al
EPI_ISL_1613583	Latvia/1668/2021	2021-03-23	Europe	Latvia	E. Gulbja laboratorija	Latvian Biomedical Research and Study Centre	Janis Pjalkovskis et al
EPI_ISL_1613584	Latvia/1669/2021	2021-03-23	Europe	Latvia	E. Gulbja laboratorija	Latvian Biomedical Research and Study Centre	Janis Pjalkovskis et al
EPI_ISL_639664	Latvia/167/2020	2020-09-11	Europe	Latvia	E. Gulbja Laboratorija	Latvian Biomedical Research and Study Centre	Ivars Silamiķelis et al
EPI_ISL_1613586	Latvia/1670/2021	2021-03-24	Europe	Latvia	E. Gulbja laboratorija	Latvian Biomedical Research and Study Centre	Janis Pjalkovskis et al
EPI_ISL_1613587	Latvia/1671/2021	2021-03-24	Europe	Latvia	E. Gulbja laboratorija	Latvian Biomedical Research and Study Centre	Janis Pjalkovskis et al
EPI_ISL_1613589	Latvia/1672/2021	2021-03-23	Europe	Latvia	E. Gulbja laboratorija	Latvian Biomedical Research and Study Centre	Janis Pjalkovskis et al
EPI_ISL_1613590	Latvia/1673/2021	2021-03-23	Europe	Latvia	E. Gulbja laboratorija	Latvian Biomedical Research and Study Centre	Janis Pjalkovskis et al
EPI_ISL_1613592	Latvia/1674/2021	2021-03-23	Europe	Latvia	E. Gulbja laboratorija	Latvian Biomedical Research and Study Centre	Janis Pjalkovskis et al
EPI_ISL_1613594	Latvia/1675/2021	2021-03-23	Europe	Latvia	E. Gulbja laboratorija	Latvian Biomedical Research and Study Centre	Janis Pjalkovskis et al
EPI_ISL_1613595	Latvia/1676/2021	2021-03-23	Europe	Latvia	E. Gulbja laboratorija	Latvian Biomedical Research and Study Centre	Janis Pjalkovskis et al
EPI_ISL_1613597	Latvia/1677/2021	2021-03-23	Europe	Latvia	E. Gulbja laboratorija	Latvian Biomedical Research and Study Centre	Janis Pjalkovskis et al
EPI_ISL_1613598	Latvia/1678/2021	2021-03-24	Europe	Latvia	E. Gulbja laboratorija	Latvian Biomedical Research and Study Centre	Janis Pjalkovskis et al
EPI_ISL_1613600	Latvia/1679/2021	2021-03-22	Europe	Latvia	E. Gulbja laboratorija	Latvian Biomedical Research and Study Centre	Janis Pjalkovskis et al
EPI_ISL_639665	Latvia/168/2020	2020-09-10	Europe	Latvia	E. Gulbja Laboratorija	Latvian Biomedical Research and Study Centre	Ivars Silamiķelis et al
EPI_ISL_1613601	Latvia/1680/2021	2021-03-23	Europe	Latvia	E. Gulbja laboratorija	Latvian Biomedical Research and Study Centre	Janis Pjalkovskis et al
EPI_ISL_1613603	Latvia/1681/2021	2021-03-23	Europe	Latvia	E. Gulbja laboratorija	Latvian Biomedical Research and Study Centre	Janis Pjalkovskis et al
EPI_ISL_1613604	Latvia/1682/2021	2021-03-23	Europe	Latvia	E. Gulbja laboratorija	Latvian Biomedical Research and Study Centre	Janis Pjalkovskis et al
EPI_ISL_1613606	Latvia/1683/2021	2021-03-23	Europe	Latvia	E. Gulbja laboratorija	Latvian Biomedical Research and Study Centre	Janis Pjalkovskis et al
EPI_ISL_1613607	Latvia/1684/2021	2021-03-23	Europe	Latvia	E. Gulbja laboratorija	Latvian Biomedical Research and Study Centre	Janis Pjalkovskis et al
EPI_ISL_1613609	Latvia/1685/2021	2021-03-23	Europe	Latvia	E. Gulbja laboratorija	Latvian Biomedical Research and Study Centre	Janis Pjalkovskis et al
EPI_ISL_1613610	Latvia/1686/2021	2021-03-23	Europe	Latvia	E. Gulbja laboratorija	Latvian Biomedical Research and Study Centre	Janis Pjalkovskis et al
EPI_ISL_1613612	Latvia/1687/2021	2021-03-23	Europe	Latvia	E. Gulbja laboratorija	Latvian Biomedical Research and Study Centre	Janis Pjalkovskis et al
EPI_ISL_1613613	Latvia/1688/2021	2021-03-23	Europe	Latvia	E. Gulbja laboratorija	Latvian Biomedical Research and Study Centre	Janis Pjalkovskis et al
EPI_ISL_1613615	Latvia/1689/2021	2021-03-20	Europe	Latvia	E. Gulbja laboratorija	Latvian Biomedical Research and Study Centre	Janis Pjalkovskis et al
EPI_ISL_639666	Latvia/169/2020	2020-09-23	Europe	Latvia	E. Gulbja Laboratorija	Latvian Biomedical Research and Study Centre	Ivars Silamiķelis et al
EPI_ISL_1613616	Latvia/1690/2021	2021-03-23	Europe	Latvia	E. Gulbja laboratorija	Latvian Biomedical Research and Study Centre	Janis Pjalkovskis et al
EPI_ISL_1613618	Latvia/1691/2021	2021-03-22	Europe	Latvia	E. Gulbja laboratorija	Latvian Biomedical Research and Study Centre	Janis Pjalkovskis et al
EPI_ISL_1613619	Latvia/1692/2021	2021-03-22	Europe	Latvia	E. Gulbja laboratorija	Latvian Biomedical Research and Study Centre	Janis Pjalkovskis et al
EPI_ISL_1613621	Latvia/1693/2021	2021-03-22	Europe	Latvia	E. Gulbja laboratorija	Latvian Biomedical Research and Study Centre	Janis Pjalkovskis et al
EPI_ISL_1613623	Latvia/1694/2021	2021-03-22	Europe	Latvia	E. Gulbja laboratorija	Latvian Biomedical Research and Study Centre	Janis Pjalkovskis et al
EPI_ISL_1613624	Latvia/1695/2021	2021-03-23	Europe	Latvia	E. Gulbja laboratorija	Latvian Biomedical Research and Study Centre	Janis Pjalkovskis et al
EPI_ISL_1613625	Latvia/1696/2021	2021-03-23	Europe	Latvia	E. Gulbja laboratorija	Latvian Biomedical Research and Study Centre	Janis Pjalkovskis et al
EPI_ISL_1613627	Latvia/1697/2021	2021-03-23	Europe	Latvia	E. Gulbja laboratorija	Latvian Biomedical Research and Study Centre	Janis Pjalkovskis et al
EPI_ISL_1613628	Latvia/1698/2021	2021-03-22	Europe	Latvia	E. Gulbja laboratorija	Latvian Biomedical Research and Study Centre	Janis Pjalkovskis et al
EPI_ISL_1613630	Latvia/1699/2021	2021-03-23	Europe	Latvia	E. Gulbja laboratorija	Latvian Biomedical Research and Study Centre	Janis Pjalkovskis et al
EPI_ISL_639667	Latvia/170/2020	2020-09-23	Europe	Latvia	E. Gulbja Laboratorija	Latvian Biomedical Research and Study Centre	Ivars Silamiķelis et al
EPI_ISL_1613631	Latvia/1700/2021	2021-03-22	Europe	Latvia	E. Gulbja laboratorija	Latvian Biomedical Research and Study Centre	Janis Pjalkovskis et al
EPI_ISL_1613633	Latvia/1701/2021	2021-03-22	Europe	Latvia	E. Gulbja laboratorija	Latvian Biomedical Research and Study Centre	Janis Pjalkovskis et al
EPI_ISL_1613634	Latvia/1702/2021	2021-03-20	Europe	Latvia	E. Gulbja laboratorija	Latvian Biomedical Research and Study Centre	Janis Pjalkovskis et al
EPI_ISL_1613636	Latvia/1703/2021	2021-03-22	Europe	Latvia	E. Gulbja laboratorija	Latvian Biomedical Research and Study Centre	Janis Pjalkovskis et al
EPI_ISL_1613638	Latvia/1704/2021	2021-03-20	Europe	Latvia	E. Gulbja laboratorija	Latvian Biomedical Research and Study Centre	Janis Pjalkovskis et al
EPI_ISL_1613639	Latvia/1705/2021	2021-03-23	Europe	Latvia	E. Gulbja laboratorija	Latvian Biomedical Research and Study Centre	Janis Pjalkovskis et al
EPI_ISL_1613641	Latvia/1706/2021	2021-03-23	Europe	Latvia	E. Gulbja laboratorija	Latvian Biomedical Research and Study Centre	Janis Pjalkovskis et al
EPI_ISL_1613642	Latvia/1707/2021	2021-03-22	Europe	Latvia	E. Gulbja laboratorija	Latvian Biomedical Research and Study Centre	Janis Pjalkovskis et al
EPI_ISL_1613644	Latvia/1708/2021	2021-03-22	Europe	Latvia	E. Gulbja laboratorija	Latvian Biomedical Research and Study Centre	Janis Pjalkovskis et al
EPI_ISL_1613645	Latvia/1709/2021	2021-03-22	Europe	Latvia	E. Gulbja laboratorija	Latvian Biomedical Research and Study Centre	Janis Pjalkovskis et al
EPI_ISL_639668	Latvia/171/2020	2020-09-28	Europe	Latvia	E. Gulbja Laboratorija	Latvian Biomedical Research and Study Centre	Ivars Silamiķelis et al
EPI_ISL_1613647	Latvia/1710/2021	2021-03-22	Europe	Latvia	E. Gulbja laboratorija	Latvian Biomedical Research and Study Centre	Janis Pjalkovskis et al
EPI_ISL_1613648	Latvia/1711/2021	2021-03-23	Europe	Latvia	E. Gulbja laboratorija	Latvian Biomedical Research and Study Centre	Janis Pjalkovskis et al
EPI_ISL_1613650	Latvia/1712/2021	2021-03-22	Europe	Latvia	E. Gulbja laboratorija	Latvian Biomedical Research and Study Centre	Janis Pjalkovskis et al
EPI_ISL_1613651	Latvia/1713/2021	2021-03-23	Europe	Latvia	E. Gulbja laboratorija	Latvian Biomedical Research and Study Centre	Janis Pjalkovskis et al
EPI_ISL_1613653	Latvia/1715/2021	2021-03-23	Europe	Latvia	E. Gulbja laboratorija	Latvian Biomedical Research and Study Centre	Janis Pjalkovskis et al
EPI_ISL_1613656	Latvia/1717/2021	2021-03-20	Europe	Latvia	E. Gulbja laboratorija	Latvian Biomedical Research and Study Centre	Janis Pjalkovskis et al
EPI_ISL_1613657	Latvia/1718/2021	2021-03-22	Europe	Latvia	E. Gulbja laboratorija	Latvian Biomedical Research and Study Centre	Janis Pjalkovskis et al
EPI_ISL_1613659	Latvia/1719/2021	2021-03-23	Europe	Latvia	E. Gulbja laboratorija	Latvian Biomedical Research and Study Centre	Janis Pjalkovskis et al
EPI_ISL_639669	Latvia/172/2020	2020-10-05	Europe	Latvia	E. Gulbja Laboratorija	Latvian Biomedical Research and Study Centre	Ivars Silamiķelis et al
EPI_ISL_1613660	Latvia/1720/2021	2021-03-23	Europe	Latvia	E. Gulbja laboratorija	Latvian Biomedical Research and Study Centre	Janis Pjalkovskis et al
EPI_ISL_1613662	Latvia/1721/2021	2021-03-22	Europe	Latvia	E. Gulbja laboratorija	Latvian Biomedical Research and Study Centre	Janis Pjalkovskis et al
EPI_ISL_1613663	Latvia/1722/2021	2021-03-22	Europe	Latvia	E. Gulbja laboratorija	Latvian Biomedical Research and Study Centre	Janis Pjalkovskis et al
EPI_ISL_1613665	Latvia/1723/2021	2021-03-22	Europe	Latvia	E. Gulbja laboratorija	Latvian Biomedical Research and Study Centre	Janis Pjalkovskis et al
EPI_ISL_1613666	Latvia/1724/2021	2021-03-23	Europe	Latvia	E. Gulbja laboratorija	Latvian Biomedical Research and Study Centre	Janis Pjalkovskis et al
EPI_ISL_1613668	Latvia/1725/2021	2021-03-23	Europe	Latvia	E. Gulbja laboratorija	Latvian Biomedical Research and Study Centre	Janis Pjalkovskis et al
EPI_ISL_1613669	Latvia/1726/2021	2021-03-22	Europe	Latvia	E. Gulbja laboratorija	Latvian Biomedical Research and Study Centre	Janis Pjalkovskis et al
EPI_ISL_1613671	Latvia/1727/2021	2021-03-22	Europe	Latvia	E. Gulbja laboratorija	Latvian Biomedical Research and Study Centre	Janis Pjalkovskis et al
EPI_ISL_1613672	Latvia/1728/2021	2021-03-26	Europe	Latvia	Centrala laboratorija	Latvian Biomedical Research and Study Centre	Janis Pjalkovskis et al
EPI_ISL_1613674	Latvia/1729/2021	2021-03-29	Europe	Latvia	E. Gulbja laboratorija	Latvian Biomedical Research and Study Centre	Janis Pjalkovskis et al
EPI_ISL_639670	Latvia/173/2020	2020-09-29	Europe	Latvia	E. Gulbja Laboratorija	Latvian Biomedical Research and Study Centre	Ivars Silamiķelis et al
EPI_ISL_1613675	Latvia/1730/2021	2021-03-28	Europe	Latvia	E. Gulbja laboratorija	Latvian Biomedical Research and Study Centre	Janis Pjalkovskis et al
EPI_ISL_1613677	Latvia/1731/2021	2021-03-28	Europe	Latvia	E. Gulbja laboratorija	Latvian Biomedical Research and Study Centre	Janis Pjalkovskis et al
EPI_ISL_1613678	Latvia/1732/2021	2021-03-28	Europe	Latvia	E. Gulbja laboratorija	Latvian Biomedical Research and Study Centre	Janis Pjalkovskis et al
EPI_ISL_1613680	Latvia/1733/2021	2021-03-28	Europe	Latvia	E. Gulbja laboratorija	Latvian Biomedical Research and Study Centre	Janis Pjalkovskis et al
EPI_ISL_1613682	Latvia/1734/2021	2021-03-28	Europe	Latvia	E. Gulbja laboratorija	Latvian Biomedical Research and Study Centre	Janis Pjalkovskis et al
EPI_ISL_1613683	Latvia/1735/2021	2021-03-28	Europe	Latvia	E. Gulbja laboratorija	Latvian Biomedical Research and Study Centre	Janis Pjalkovskis et al
EPI_ISL_1613685	Latvia/1737/2021	2021-03-27	Europe	Latvia	E. Gulbja laboratorija	Latvian Biomedical Research and Study Centre	Janis Pjalkovskis et al
EPI_ISL_1613686	Latvia/1738/2021	2021-03-28	Europe	Latvia	E. Gulbja laboratorija	Latvian Biomedical Research and Study Centre	Janis Pjalkovskis et al
EPI_ISL_1613688	Latvia/1739/2021	2021-03-27	Europe	Latvia	E. Gulbja laboratorija	Latvian Biomedical Research and Study Centre	Janis Pjalkovskis et al
EPI_ISL_639671	Latvia/174/2020	2020-10-02	Europe	Latvia	E. Gulbja Laboratorija	Latvian Biomedical Research and Study Centre	Ivars Silamiķelis et al
EPI_ISL_1613689	Latvia/1740/2021	2021-03-28	Europe	Latvia	E. Gulbja laboratorija	Latvian Biomedical Research and Study Centre	Janis Pjalkovskis et al
EPI_ISL_1613691	Latvia/1741/2021	2021-03-29	Europe	Latvia	E. Gulbja laboratorija	Latvian Biomedical Research and Study Centre	Janis Pjalkovskis et al
EPI_ISL_1613692	Latvia/1742/2021	2021-03-29	Europe	Latvia	E. Gulbja laboratorija	Latvian Biomedical Research and Study Centre	Janis Pjalkovskis et al
EPI_ISL_1613694	Latvia/1743/2021	2021-03-29	Europe	Latvia	E. Gulbja laboratorija	Latvian Biomedical Research and Study Centre	Janis Pjalkovskis et al
EPI_ISL_1613695	Latvia/1744/2021	2021-03-29	Europe	Latvia	E. Gulbja laboratorija	Latvian Biomedical Research and Study Centre	Janis Pjalkovskis et al
EPI_ISL_1613697	Latvia/1745/2021	2021-03-29	Europe	Latvia	E. Gulbja laboratorija	Latvian Biomedical Research and Study Centre	Janis Pjalkovskis et al
EPI_ISL_1613698	Latvia/1746/2021	2021-03-29	Europe	Latvia	E. Gulbja laboratorija	Latvian Biomedical Research and Study Centre	Janis Pjalkovskis et al
EPI_ISL_1613700	Latvia/1748/2021	2021-03-29	Europe	Latvia	E. Gulbja laboratorija	Latvian Biomedical Research and Study Centre	Janis Pjalkovskis et al
EPI_ISL_639672	Latvia/175/2020	2020-10-07	Europe	Latvia	Centrālā Laboratorija	Latvian Biomedical Research and Study Centre	Ivars Silamiķelis et al
EPI_ISL_1613701	Latvia/1750/2021	2021-03-29	Europe	Latvia	E. Gulbja laboratorija	Latvian Biomedical Research and Study Centre	Janis Pjalkovskis et al
EPI_ISL_1613703	Latvia/1751/2021	2021-03-29	Europe	Latvia	E. Gulbja laboratorija	Latvian Biomedical Research and Study Centre	Janis Pjalkovskis et al
EPI_ISL_1613704	Latvia/1752/2021	2021-03-29	Europe	Latvia	E. Gulbja laboratorija	Latvian Biomedical Research and Study Centre	Janis Pjalkovskis et al
EPI_ISL_1613706	Latvia/1753/2021	2021-03-29	Europe	Latvia	E. Gulbja laboratorija	Latvian Biomedical Research and Study Centre	Janis Pjalkovskis et al
EPI_ISL_1613707	Latvia/1754/2021	2021-03-29	Europe	Latvia	E. Gulbja laboratorija	Latvian Biomedical Research and Study Centre	Janis Pjalkovskis et al
EPI_ISL_1613709	Latvia/1755/2021	2021-03-27	Europe	Latvia	E. Gulbja laboratorija	Latvian Biomedical Research and Study Centre	Janis Pjalkovskis et al
EPI_ISL_1613710	Latvia/1756/2021	2021-03-29	Europe	Latvia	E. Gulbja laboratorija	Latvian Biomedical Research and Study Centre	Janis Pjalkovskis et al
EPI_ISL_1613712	Latvia/1757/2021	2021-03-29	Europe	Latvia	E. Gulbja laboratorija	Latvian Biomedical Research and Study Centre	Janis Pjalkovskis et al
EPI_ISL_1613713	Latvia/1758/2021	2021-03-29	Europe	Latvia	E. Gulbja laboratorija	Latvian Biomedical Research and Study Centre	Janis Pjalkovskis et al
EPI_ISL_1613715	Latvia/1759/2021	2021-03-29	Europe	Latvia	E. Gulbja laboratorija	Latvian Biomedical Research and Study Centre	Janis Pjalkovskis et al
EPI_ISL_639673	Latvia/176/2020	2020-09-29	Europe	Latvia	E. Gulbja Laboratorija	Latvian Biomedical Research and Study Centre	Ivars Silamiķelis et al
EPI_ISL_1613716	Latvia/1760/2021	2021-03-29	Europe	Latvia	E. Gulbja laboratorija	Latvian Biomedical Research and Study Centre	Janis Pjalkovskis et al
EPI_ISL_1613718	Latvia/1762/2021	2021-03-29	Europe	Latvia	E. Gulbja laboratorija	Latvian Biomedical Research and Study Centre	Janis Pjalkovskis et al
EPI_ISL_1613719	Latvia/1763/2021	2021-03-29	Europe	Latvia	E. Gulbja laboratorija	Latvian Biomedical Research and Study Centre	Janis Pjalkovskis et al
EPI_ISL_1613720	Latvia/1764/2021	2021-03-23	Europe	Latvia	E. Gulbja laboratorija	Latvian Biomedical Research and Study Centre	Janis Pjalkovskis et al
EPI_ISL_1613721	Latvia/1765/2021	2021-03-28	Europe	Latvia	E. Gulbja laboratorija	Latvian Biomedical Research and Study Centre	Janis Pjalkovskis et al
EPI_ISL_1613722	Latvia/1766/2021	2021-03-29	Europe	Latvia	E. Gulbja laboratorija	Latvian Biomedical Research and Study Centre	Janis Pjalkovskis et al
EPI_ISL_1613723	Latvia/1767/2021	2021-03-29	Europe	Latvia	E. Gulbja laboratorija	Latvian Biomedical Research and Study Centre	Janis Pjalkovskis et al
EPI_ISL_1613724	Latvia/1768/2021	2021-03-29	Europe	Latvia	E. Gulbja laboratorija	Latvian Biomedical Research and Study Centre	Janis Pjalkovskis et al
EPI_ISL_1613726	Latvia/1769/2021	2021-03-29	Europe	Latvia	E. Gulbja laboratorija	Latvian Biomedical Research and Study Centre	Janis Pjalkovskis et al
EPI_ISL_639674	Latvia/177/2020	2020-10-13	Europe	Latvia	E. Gulbja Laboratorija	Latvian Biomedical Research and Study Centre	Ivars Silamiķelis et al
EPI_ISL_1613727	Latvia/1771/2021	2021-03-24	Europe	Latvia	E. Gulbja laboratorija	Latvian Biomedical Research and Study Centre	Janis Pjalkovskis et al
EPI_ISL_1613729	Latvia/1772/2021	2021-03-24	Europe	Latvia	E. Gulbja laboratorija	Latvian Biomedical Research and Study Centre	Janis Pjalkovskis et al
EPI_ISL_1613730	Latvia/1773/2021	2021-03-24	Europe	Latvia	E. Gulbja laboratorija	Latvian Biomedical Research and Study Centre	Janis Pjalkovskis et al
EPI_ISL_1613732	Latvia/1774/2021	2021-03-24	Europe	Latvia	E. Gulbja laboratorija	Latvian Biomedical Research and Study Centre	Janis Pjalkovskis et al
EPI_ISL_1613733	Latvia/1775/2021	2021-03-24	Europe	Latvia	E. Gulbja laboratorija	Latvian Biomedical Research and Study Centre	Janis Pjalkovskis et al
EPI_ISL_1613735	Latvia/1776/2021	2021-03-24	Europe	Latvia	E. Gulbja laboratorija	Latvian Biomedical Research and Study Centre	Janis Pjalkovskis et al
EPI_ISL_1613736	Latvia/1777/2021	2021-03-25	Europe	Latvia	E. Gulbja laboratorija	Latvian Biomedical Research and Study Centre	Janis Pjalkovskis et al
EPI_ISL_1613738	Latvia/1778/2021	2021-03-25	Europe	Latvia	E. Gulbja laboratorija	Latvian Biomedical Research and Study Centre	Janis Pjalkovskis et al
EPI_ISL_1613739	Latvia/1779/2021	2021-03-24	Europe	Latvia	E. Gulbja laboratorija	Latvian Biomedical Research and Study Centre	Janis Pjalkovskis et al
EPI_ISL_639675	Latvia/178/2020	2020-09-30	Europe	Latvia	E. Gulbja Laboratorija	Latvian Biomedical Research and Study Centre	Ivars Silamiķelis et al
EPI_ISL_1613742	Latvia/1781/2021	2021-03-24	Europe	Latvia	E. Gulbja laboratorija	Latvian Biomedical Research and Study Centre	Janis Pjalkovskis et al
EPI_ISL_1613744	Latvia/1782/2021	2021-03-23	Europe	Latvia	E. Gulbja laboratorija	Latvian Biomedical Research and Study Centre	Janis Pjalkovskis et al
EPI_ISL_1613745	Latvia/1783/2021	2021-03-24	Europe	Latvia	E. Gulbja laboratorija	Latvian Biomedical Research and Study Centre	Janis Pjalkovskis et al
EPI_ISL_1613747	Latvia/1784/2021	2021-03-25	Europe	Latvia	E. Gulbja laboratorija	Latvian Biomedical Research and Study Centre	Janis Pjalkovskis et al
EPI_ISL_1613748	Latvia/1785/2021	2021-03-24	Europe	Latvia	E. Gulbja laboratorija	Latvian Biomedical Research and Study Centre	Janis Pjalkovskis et al
EPI_ISL_1613750	Latvia/1786/2021	2021-03-25	Europe	Latvia	E. Gulbja laboratorija	Latvian Biomedical Research and Study Centre	Janis Pjalkovskis et al
EPI_ISL_1613752	Latvia/1787/2021	2021-03-24	Europe	Latvia	E. Gulbja laboratorija	Latvian Biomedical Research and Study Centre	Janis Pjalkovskis et al
EPI_ISL_1613753	Latvia/1788/2021	2021-03-24	Europe	Latvia	E. Gulbja laboratorija	Latvian Biomedical Research and Study Centre	Janis Pjalkovskis et al
EPI_ISL_1613754	Latvia/1789/2021	2021-03-24	Europe	Latvia	E. Gulbja laboratorija	Latvian Biomedical Research and Study Centre	Janis Pjalkovskis et al
EPI_ISL_639676	Latvia/179/2020	2020-09-29	Europe	Latvia	Centrālā Laboratorija	Latvian Biomedical Research and Study Centre	Ivars Silamiķelis et al
EPI_ISL_1613758	Latvia/1791/2021	2021-03-24	Europe	Latvia	E. Gulbja laboratorija	Latvian Biomedical Research and Study Centre	Janis Pjalkovskis et al
EPI_ISL_1613759	Latvia/1792/2021	2021-03-24	Europe	Latvia	E. Gulbja laboratorija	Latvian Biomedical Research and Study Centre	Janis Pjalkovskis et al
EPI_ISL_1613761	Latvia/1793/2021	2021-03-25	Europe	Latvia	E. Gulbja laboratorija	Latvian Biomedical Research and Study Centre	Janis Pjalkovskis et al
EPI_ISL_1613762	Latvia/1794/2021	2021-03-24	Europe	Latvia	E. Gulbja laboratorija	Latvian Biomedical Research and Study Centre	Janis Pjalkovskis et al
EPI_ISL_1613763	Latvia/1795/2021	2021-03-24	Europe	Latvia	E. Gulbja laboratorija	Latvian Biomedical Research and Study Centre	Janis Pjalkovskis et al
EPI_ISL_1613765	Latvia/1796/2021	2021-03-24	Europe	Latvia	E. Gulbja laboratorija	Latvian Biomedical Research and Study Centre	Janis Pjalkovskis et al
EPI_ISL_1613767	Latvia/1797/2021	2021-03-24	Europe	Latvia	E. Gulbja laboratorija	Latvian Biomedical Research and Study Centre	Janis Pjalkovskis et al
EPI_ISL_1613768	Latvia/1798/2021	2021-03-25	Europe	Latvia	E. Gulbja laboratorija	Latvian Biomedical Research and Study Centre	Janis Pjalkovskis et al
EPI_ISL_1613769	Latvia/1799/2021	2021-03-25	Europe	Latvia	E. Gulbja laboratorija	Latvian Biomedical Research and Study Centre	Janis Pjalkovskis et al
EPI_ISL_639677	Latvia/180/2020	2020-09-26	Europe	Latvia	Centrālā Laboratorija	Latvian Biomedical Research and Study Centre	Ivars Silamiķelis et al
EPI_ISL_1613771	Latvia/1800/2021	2021-03-24	Europe	Latvia	E. Gulbja laboratorija	Latvian Biomedical Research and Study Centre	Janis Pjalkovskis et al
EPI_ISL_1613772	Latvia/1801/2021	2021-03-23	Europe	Latvia	E. Gulbja laboratorija	Latvian Biomedical Research and Study Centre	Janis Pjalkovskis et al
EPI_ISL_1613774	Latvia/1802/2021	2021-03-25	Europe	Latvia	E. Gulbja laboratorija	Latvian Biomedical Research and Study Centre	Janis Pjalkovskis et al
EPI_ISL_1613776	Latvia/1803/2021	2021-03-26	Europe	Latvia	E. Gulbja laboratorija	Latvian Biomedical Research and Study Centre	Janis Pjalkovskis et al
EPI_ISL_1613777	Latvia/1804/2021	2021-03-26	Europe	Latvia	E. Gulbja laboratorija	Latvian Biomedical Research and Study Centre	Janis Pjalkovskis et al
EPI_ISL_1613779	Latvia/1805/2021	2021-03-26	Europe	Latvia	E. Gulbja laboratorija	Latvian Biomedical Research and Study Centre	Janis Pjalkovskis et al
EPI_ISL_1613780	Latvia/1806/2021	2021-03-25	Europe	Latvia	E. Gulbja laboratorija	Latvian Biomedical Research and Study Centre	Janis Pjalkovskis et al
EPI_ISL_1613782	Latvia/1807/2021	2021-03-26	Europe	Latvia	E. Gulbja laboratorija	Latvian Biomedical Research and Study Centre	Janis Pjalkovskis et al
EPI_ISL_1613783	Latvia/1808/2021	2021-03-26	Europe	Latvia	E. Gulbja laboratorija	Latvian Biomedical Research and Study Centre	Janis Pjalkovskis et al
EPI_ISL_1613785	Latvia/1809/2021	2021-03-26	Europe	Latvia	E. Gulbja laboratorija	Latvian Biomedical Research and Study Centre	Janis Pjalkovskis et al
EPI_ISL_639678	Latvia/181/2020	2020-09-26	Europe	Latvia	Centrālā Laboratorija	Latvian Biomedical Research and Study Centre	Ivars Silamiķelis et al
EPI_ISL_1613786	Latvia/1810/2021	2021-03-26	Europe	Latvia	E. Gulbja laboratorija	Latvian Biomedical Research and Study Centre	Janis Pjalkovskis et al
EPI_ISL_1613788	Latvia/1811/2021	2021-03-26	Europe	Latvia	E. Gulbja laboratorija	Latvian Biomedical Research and Study Centre	Janis Pjalkovskis et al
EPI_ISL_1613789	Latvia/1812/2021	2021-03-26	Europe	Latvia	E. Gulbja laboratorija	Latvian Biomedical Research and Study Centre	Janis Pjalkovskis et al
EPI_ISL_1613791	Latvia/1813/2021	2021-03-26	Europe	Latvia	E. Gulbja laboratorija	Latvian Biomedical Research and Study Centre	Janis Pjalkovskis et al
EPI_ISL_1613792	Latvia/1814/2021	2021-03-26	Europe	Latvia	E. Gulbja laboratorija	Latvian Biomedical Research and Study Centre	Janis Pjalkovskis et al
EPI_ISL_1613794	Latvia/1815/2021	2021-03-25	Europe	Latvia	E. Gulbja laboratorija	Latvian Biomedical Research and Study Centre	Janis Pjalkovskis et al
EPI_ISL_1613795	Latvia/1816/2021	2021-03-26	Europe	Latvia	E. Gulbja laboratorija	Latvian Biomedical Research and Study Centre	Janis Pjalkovskis et al
EPI_ISL_1613797	Latvia/1817/2021	2021-03-26	Europe	Latvia	E. Gulbja laboratorija	Latvian Biomedical Research and Study Centre	Janis Pjalkovskis et al
EPI_ISL_1613798	Latvia/1818/2021	2021-03-25	Europe	Latvia	E. Gulbja laboratorija	Latvian Biomedical Research and Study Centre	Janis Pjalkovskis et al
EPI_ISL_1613800	Latvia/1819/2021	2021-03-25	Europe	Latvia	E. Gulbja laboratorija	Latvian Biomedical Research and Study Centre	Janis Pjalkovskis et al
EPI_ISL_639679	Latvia/182/2020	2020-09-27	Europe	Latvia	Centrālā Laboratorija	Latvian Biomedical Research and Study Centre	Ivars Silamiķelis et al
EPI_ISL_1613801	Latvia/1820/2021	2021-03-26	Europe	Latvia	E. Gulbja laboratorija	Latvian Biomedical Research and Study Centre	Janis Pjalkovskis et al
EPI_ISL_1613803	Latvia/1821/2021	2021-03-25	Europe	Latvia	E. Gulbja laboratorija	Latvian Biomedical Research and Study Centre	Janis Pjalkovskis et al
EPI_ISL_1613806	Latvia/1823/2021	2021-03-26	Europe	Latvia	LIC	Latvian Biomedical Research and Study Centre	Janis Pjalkovskis et al
EPI_ISL_1613807	Latvia/1824/2021	2021-03-26	Europe	Latvia	LIC	Latvian Biomedical Research and Study Centre	Janis Pjalkovskis et al
EPI_ISL_1613809	Latvia/1825/2021	2021-03-27	Europe	Latvia	LIC	Latvian Biomedical Research and Study Centre	Janis Pjalkovskis et al
EPI_ISL_1613811	Latvia/1826/2021	2021-03-27	Europe	Latvia	LIC	Latvian Biomedical Research and Study Centre	Janis Pjalkovskis et al
EPI_ISL_1613812	Latvia/1827/2021	2021-03-26	Europe	Latvia	LIC	Latvian Biomedical Research and Study Centre	Janis Pjalkovskis et al
EPI_ISL_1613814	Latvia/1828/2021	2021-03-26	Europe	Latvia	LIC	Latvian Biomedical Research and Study Centre	Janis Pjalkovskis et al
EPI_ISL_1613815	Latvia/1829/2021	2021-03-26	Europe	Latvia	LIC	Latvian Biomedical Research and Study Centre	Janis Pjalkovskis et al
EPI_ISL_639680	Latvia/183/2020	2020-09-26	Europe	Latvia	Centrālā Laboratorija	Latvian Biomedical Research and Study Centre	Ivars Silamiķelis et al
EPI_ISL_1613817	Latvia/1830/2021	2021-03-26	Europe	Latvia	LIC	Latvian Biomedical Research and Study Centre	Janis Pjalkovskis et al
EPI_ISL_1613818	Latvia/1831/2021	2021-03-24	Europe	Latvia	LIC	Latvian Biomedical Research and Study Centre	Janis Pjalkovskis et al
EPI_ISL_1613820	Latvia/1832/2021	2021-03-25	Europe	Latvia	LIC	Latvian Biomedical Research and Study Centre	Janis Pjalkovskis et al
EPI_ISL_1613821	Latvia/1833/2021	2021-03-25	Europe	Latvia	LIC	Latvian Biomedical Research and Study Centre	Janis Pjalkovskis et al
EPI_ISL_1613823	Latvia/1834/2021	2021-03-25	Europe	Latvia	LIC	Latvian Biomedical Research and Study Centre	Janis Pjalkovskis et al
EPI_ISL_1613824	Latvia/1835/2021	2021-03-25	Europe	Latvia	LIC	Latvian Biomedical Research and Study Centre	Janis Pjalkovskis et al
EPI_ISL_1613826	Latvia/1836/2021	2021-03-24	Europe	Latvia	LIC	Latvian Biomedical Research and Study Centre	Janis Pjalkovskis et al
EPI_ISL_1613827	Latvia/1837/2021	2021-03-24	Europe	Latvia	LIC	Latvian Biomedical Research and Study Centre	Janis Pjalkovskis et al
EPI_ISL_1613829	Latvia/1838/2021	2021-03-24	Europe	Latvia	LIC	Latvian Biomedical Research and Study Centre	Janis Pjalkovskis et al
EPI_ISL_1613830	Latvia/1839/2021	2021-03-23	Europe	Latvia	LIC	Latvian Biomedical Research and Study Centre	Janis Pjalkovskis et al
EPI_ISL_639681	Latvia/184/2020	2020-10-07	Europe	Latvia	E. Gulbja Laboratorija	Latvian Biomedical Research and Study Centre	Ivars Silamiķelis et al
EPI_ISL_1613832	Latvia/1840/2021	2021-03-21	Europe	Latvia	LIC	Latvian Biomedical Research and Study Centre	Janis Pjalkovskis et al
EPI_ISL_1613833	Latvia/1841/2021	2021-03-21	Europe	Latvia	LIC	Latvian Biomedical Research and Study Centre	Janis Pjalkovskis et al
EPI_ISL_1613835	Latvia/1842/2021	2021-03-25	Europe	Latvia	BIOR	Latvian Biomedical Research and Study Centre	Janis Pjalkovskis et al
EPI_ISL_1613837	Latvia/1843/2021	2021-03-30	Europe	Latvia	BIOR	Latvian Biomedical Research and Study Centre	Janis Pjalkovskis et al
EPI_ISL_1613838	Latvia/1844/2021	2021-03-24	Europe	Latvia	BIOR	Latvian Biomedical Research and Study Centre	Janis Pjalkovskis et al
EPI_ISL_1613840	Latvia/1845/2021	2021-03-30	Europe	Latvia	BIOR	Latvian Biomedical Research and Study Centre	Janis Pjalkovskis et al
EPI_ISL_1613841	Latvia/1846/2021	2021-03-24	Europe	Latvia	BIOR	Latvian Biomedical Research and Study Centre	Janis Pjalkovskis et al
EPI_ISL_1613842	Latvia/1847/2021	2021-03-25	Europe	Latvia	BIOR	Latvian Biomedical Research and Study Centre	Janis Pjalkovskis et al
EPI_ISL_1613844	Latvia/1848/2021	2021-03-25	Europe	Latvia	BIOR	Latvian Biomedical Research and Study Centre	Janis Pjalkovskis et al
EPI_ISL_1613845	Latvia/1849/2021	2021-03-24	Europe	Latvia	BIOR	Latvian Biomedical Research and Study Centre	Janis Pjalkovskis et al
EPI_ISL_639682	Latvia/185/2020	2020-10-01	Europe	Latvia	E. Gulbja Laboratorija	Latvian Biomedical Research and Study Centre	Ivars Silamiķelis et al
EPI_ISL_1613847	Latvia/1850/2021	2021-03-24	Europe	Latvia	BIOR	Latvian Biomedical Research and Study Centre	Janis Pjalkovskis et al
EPI_ISL_1613848	Latvia/1851/2021	2021-03-25	Europe	Latvia	BIOR	Latvian Biomedical Research and Study Centre	Janis Pjalkovskis et al
EPI_ISL_1613850	Latvia/1852/2021	2021-03-25	Europe	Latvia	BIOR	Latvian Biomedical Research and Study Centre	Janis Pjalkovskis et al
EPI_ISL_1613851	Latvia/1853/2021	2021-03-25	Europe	Latvia	BIOR	Latvian Biomedical Research and Study Centre	Janis Pjalkovskis et al
EPI_ISL_1613853	Latvia/1854/2021	2021-03-25	Europe	Latvia	BIOR	Latvian Biomedical Research and Study Centre	Janis Pjalkovskis et al
EPI_ISL_1613855	Latvia/1855/2021	2021-03-24	Europe	Latvia	BIOR	Latvian Biomedical Research and Study Centre	Janis Pjalkovskis et al
EPI_ISL_1613856	Latvia/1856/2021	2021-03-25	Europe	Latvia	BIOR	Latvian Biomedical Research and Study Centre	Janis Pjalkovskis et al
EPI_ISL_1613858	Latvia/1857/2021	2021-03-24	Europe	Latvia	BIOR	Latvian Biomedical Research and Study Centre	Janis Pjalkovskis et al
EPI_ISL_1613860	Latvia/1858/2021	2021-03-25	Europe	Latvia	BIOR	Latvian Biomedical Research and Study Centre	Janis Pjalkovskis et al
EPI_ISL_1613861	Latvia/1859/2021	2021-03-29	Europe	Latvia	BIOR	Latvian Biomedical Research and Study Centre	Janis Pjalkovskis et al
EPI_ISL_639683	Latvia/186/2020	2020-09-24	Europe	Latvia	Centrālā Laboratorija	Latvian Biomedical Research and Study Centre	Ivars Silamiķelis et al
EPI_ISL_1613863	Latvia/1861/2021	2021-03-30	Europe	Latvia	BIOR	Latvian Biomedical Research and Study Centre	Janis Pjalkovskis et al
EPI_ISL_1613864	Latvia/1862/2021	2021-03-24	Europe	Latvia	BIOR	Latvian Biomedical Research and Study Centre	Janis Pjalkovskis et al
EPI_ISL_1613866	Latvia/1863/2021	2021-03-25	Europe	Latvia	BIOR	Latvian Biomedical Research and Study Centre	Janis Pjalkovskis et al
EPI_ISL_1613867	Latvia/1864/2021	2021-03-24	Europe	Latvia	BIOR	Latvian Biomedical Research and Study Centre	Janis Pjalkovskis et al
EPI_ISL_1613869	Latvia/1865/2021	2021-03-24	Europe	Latvia	BIOR	Latvian Biomedical Research and Study Centre	Janis Pjalkovskis et al
EPI_ISL_1613870	Latvia/1866/2021	2021-03-24	Europe	Latvia	BIOR	Latvian Biomedical Research and Study Centre	Janis Pjalkovskis et al
EPI_ISL_1613872	Latvia/1867/2021	2021-03-24	Europe	Latvia	BIOR	Latvian Biomedical Research and Study Centre	Janis Pjalkovskis et al
EPI_ISL_1613873	Latvia/1868/2021	2021-03-25	Europe	Latvia	BIOR	Latvian Biomedical Research and Study Centre	Janis Pjalkovskis et al
EPI_ISL_1613875	Latvia/1869/2021	2021-03-24	Europe	Latvia	BIOR	Latvian Biomedical Research and Study Centre	Janis Pjalkovskis et al
EPI_ISL_639684	Latvia/187/2020	2020-10-03	Europe	Latvia	E. Gulbja Laboratorija	Latvian Biomedical Research and Study Centre	Ivars Silamiķelis et al
EPI_ISL_1613876	Latvia/1870/2021	2021-03-24	Europe	Latvia	BIOR	Latvian Biomedical Research and Study Centre	Janis Pjalkovskis et al
EPI_ISL_1613878	Latvia/1871/2021	2021-03-29	Europe	Latvia	BIOR	Latvian Biomedical Research and Study Centre	Janis Pjalkovskis et al
EPI_ISL_1613879	Latvia/1872/2021	2021-03-30	Europe	Latvia	BIOR	Latvian Biomedical Research and Study Centre	Janis Pjalkovskis et al
EPI_ISL_1613881	Latvia/1873/2021	2021-03-29	Europe	Latvia	BIOR	Latvian Biomedical Research and Study Centre	Janis Pjalkovskis et al
EPI_ISL_1613882	Latvia/1874/2021	2021-03-25	Europe	Latvia	BIOR	Latvian Biomedical Research and Study Centre	Janis Pjalkovskis et al
EPI_ISL_1613884	Latvia/1875/2021	2021-03-29	Europe	Latvia	BIOR	Latvian Biomedical Research and Study Centre	Janis Pjalkovskis et al
EPI_ISL_1613885	Latvia/1876/2021	2021-03-26	Europe	Latvia	BIOR	Latvian Biomedical Research and Study Centre	Janis Pjalkovskis et al
EPI_ISL_1613887	Latvia/1877/2021	2021-03-30	Europe	Latvia	BIOR	Latvian Biomedical Research and Study Centre	Janis Pjalkovskis et al
EPI_ISL_1613888	Latvia/1878/2021	2021-03-25	Europe	Latvia	BIOR	Latvian Biomedical Research and Study Centre	Janis Pjalkovskis et al
EPI_ISL_1613890	Latvia/1879/2021	2021-03-29	Europe	Latvia	BIOR	Latvian Biomedical Research and Study Centre	Janis Pjalkovskis et al
EPI_ISL_639685	Latvia/188/2020	2020-10-12	Europe	Latvia	E. Gulbja Laboratorija	Latvian Biomedical Research and Study Centre	Ivars Silamiķelis et al
EPI_ISL_1613893	Latvia/1881/2021	2021-03-30	Europe	Latvia	BIOR	Latvian Biomedical Research and Study Centre	Janis Pjalkovskis et al
EPI_ISL_1613895	Latvia/1882/2021	2021-03-24	Europe	Latvia	BIOR	Latvian Biomedical Research and Study Centre	Janis Pjalkovskis et al
EPI_ISL_1613896	Latvia/1883/2021	2021-03-30	Europe	Latvia	BIOR	Latvian Biomedical Research and Study Centre	Janis Pjalkovskis et al
EPI_ISL_1613898	Latvia/1884/2021	2021-03-29	Europe	Latvia	BIOR	Latvian Biomedical Research and Study Centre	Janis Pjalkovskis et al
EPI_ISL_1613899	Latvia/1885/2021	2021-03-29	Europe	Latvia	BIOR	Latvian Biomedical Research and Study Centre	Janis Pjalkovskis et al
EPI_ISL_1613901	Latvia/1886/2021	2021-03-26	Europe	Latvia	BIOR	Latvian Biomedical Research and Study Centre	Janis Pjalkovskis et al
EPI_ISL_1613903	Latvia/1887/2021	2021-03-29	Europe	Latvia	BIOR	Latvian Biomedical Research and Study Centre	Janis Pjalkovskis et al
EPI_ISL_1613904	Latvia/1888/2021	2021-03-25	Europe	Latvia	BIOR	Latvian Biomedical Research and Study Centre	Janis Pjalkovskis et al
EPI_ISL_1613906	Latvia/1889/2021	2021-03-26	Europe	Latvia	BIOR	Latvian Biomedical Research and Study Centre	Janis Pjalkovskis et al
EPI_ISL_639686	Latvia/189/2020	2020-10-13	Europe	Latvia	E. Gulbja Laboratorija	Latvian Biomedical Research and Study Centre	Ivars Silamiķelis et al
EPI_ISL_1613907	Latvia/1890/2021	2021-03-24	Europe	Latvia	BIOR	Latvian Biomedical Research and Study Centre	Janis Pjalkovskis et al
EPI_ISL_1613909	Latvia/1891/2021	2021-03-29	Europe	Latvia	BIOR	Latvian Biomedical Research and Study Centre	Janis Pjalkovskis et al
EPI_ISL_1613910	Latvia/1892/2021	2021-03-29	Europe	Latvia	BIOR	Latvian Biomedical Research and Study Centre	Janis Pjalkovskis et al
EPI_ISL_1613912	Latvia/1893/2021	2021-03-26	Europe	Latvia	BIOR	Latvian Biomedical Research and Study Centre	Janis Pjalkovskis et al
EPI_ISL_1613913	Latvia/1894/2021	2021-03-25	Europe	Latvia	BIOR	Latvian Biomedical Research and Study Centre	Janis Pjalkovskis et al
EPI_ISL_1613915	Latvia/1895/2021	2021-03-29	Europe	Latvia	BIOR	Latvian Biomedical Research and Study Centre	Janis Pjalkovskis et al
EPI_ISL_1613917	Latvia/1896/2021	2021-03-26	Europe	Latvia	BIOR	Latvian Biomedical Research and Study Centre	Janis Pjalkovskis et al
EPI_ISL_1613918	Latvia/1897/2021	2021-03-26	Europe	Latvia	BIOR	Latvian Biomedical Research and Study Centre	Janis Pjalkovskis et al
EPI_ISL_1613920	Latvia/1898/2021	2021-03-26	Europe	Latvia	BIOR	Latvian Biomedical Research and Study Centre	Janis Pjalkovskis et al
EPI_ISL_1613921	Latvia/1899/2021	2021-03-26	Europe	Latvia	BIOR	Latvian Biomedical Research and Study Centre	Janis Pjalkovskis et al
EPI_ISL_639687	Latvia/190/2020	2020-10-07	Europe	Latvia	E. Gulbja Laboratorija	Latvian Biomedical Research and Study Centre	Ivars Silamiķelis et al
EPI_ISL_1613923	Latvia/1900/2021	2021-03-26	Europe	Latvia	BIOR	Latvian Biomedical Research and Study Centre	Janis Pjalkovskis et al
EPI_ISL_1613924	Latvia/1901/2021	2021-03-26	Europe	Latvia	BIOR	Latvian Biomedical Research and Study Centre	Janis Pjalkovskis et al
EPI_ISL_1613926	Latvia/1902/2021	2021-03-25	Europe	Latvia	BIOR	Latvian Biomedical Research and Study Centre	Janis Pjalkovskis et al
EPI_ISL_1613927	Latvia/1903/2021	2021-03-25	Europe	Latvia	BIOR	Latvian Biomedical Research and Study Centre	Janis Pjalkovskis et al
EPI_ISL_1613929	Latvia/1904/2021	2021-03-29	Europe	Latvia	BIOR	Latvian Biomedical Research and Study Centre	Janis Pjalkovskis et al
EPI_ISL_1613930	Latvia/1905/2021	2021-03-25	Europe	Latvia	BIOR	Latvian Biomedical Research and Study Centre	Janis Pjalkovskis et al
EPI_ISL_1613932	Latvia/1906/2021	2021-03-26	Europe	Latvia	BIOR	Latvian Biomedical Research and Study Centre	Janis Pjalkovskis et al
EPI_ISL_1613933	Latvia/1907/2021	2021-03-25	Europe	Latvia	BIOR	Latvian Biomedical Research and Study Centre	Janis Pjalkovskis et al
EPI_ISL_1613935	Latvia/1908/2021	2021-02-23	Europe	Latvia	E. Gulbja laboratorija	Latvian Biomedical Research and Study Centre	Janis Pjalkovskis et al
EPI_ISL_1613936	Latvia/1909/2021	2021-02-28	Europe	Latvia	E. Gulbja laboratorija	Latvian Biomedical Research and Study Centre	Janis Pjalkovskis et al
EPI_ISL_639688	Latvia/191/2020	2020-10-04	Europe	Latvia	E. Gulbja Laboratorija	Latvian Biomedical Research and Study Centre	Ivars Silamiķelis et al
EPI_ISL_2141493	Latvia/1910/2021	2021-02-25	Europe	Latvia	E. Gulbja laboratorija	Latvian Biomedical Research and Study Centre	Janis Pjalkovskis et al
EPI_ISL_2141494	Latvia/1911/2021	2021-03-21	Europe	Latvia	E. Gulbja laboratorija	Latvian Biomedical Research and Study Centre	Janis Pjalkovskis et al
EPI_ISL_2141495	Latvia/1912/2021	2021-03-21	Europe	Latvia	E. Gulbja laboratorija	Latvian Biomedical Research and Study Centre	Janis Pjalkovskis et al
EPI_ISL_2141496	Latvia/1913/2021	2021-03-21	Europe	Latvia	E. Gulbja laboratorija	Latvian Biomedical Research and Study Centre	Janis Pjalkovskis et al
EPI_ISL_2141497	Latvia/1914/2021	2021-03-21	Europe	Latvia	E. Gulbja laboratorija	Latvian Biomedical Research and Study Centre	Janis Pjalkovskis et al
EPI_ISL_2141498	Latvia/1915/2021	2021-03-21	Europe	Latvia	E. Gulbja laboratorija	Latvian Biomedical Research and Study Centre	Janis Pjalkovskis et al
EPI_ISL_2141499	Latvia/1916/2021	2021-03-21	Europe	Latvia	E. Gulbja laboratorija	Latvian Biomedical Research and Study Centre	Janis Pjalkovskis et al
EPI_ISL_2141500	Latvia/1917/2021	2021-03-21	Europe	Latvia	E. Gulbja laboratorija	Latvian Biomedical Research and Study Centre	Janis Pjalkovskis et al
EPI_ISL_2141501	Latvia/1918/2021	2021-03-21	Europe	Latvia	E. Gulbja laboratorija	Latvian Biomedical Research and Study Centre	Janis Pjalkovskis et al
EPI_ISL_2141502	Latvia/1919/2021	2021-03-21	Europe	Latvia	E. Gulbja laboratorija	Latvian Biomedical Research and Study Centre	Janis Pjalkovskis et al
EPI_ISL_639689	Latvia/192/2020	2020-10-05	Europe	Latvia	E. Gulbja Laboratorija	Latvian Biomedical Research and Study Centre	Ivars Silamiķelis et al
EPI_ISL_2141503	Latvia/1920/2021	2021-03-21	Europe	Latvia	E. Gulbja laboratorija	Latvian Biomedical Research and Study Centre	Janis Pjalkovskis et al
EPI_ISL_2141504	Latvia/1921/2021	2021-03-21	Europe	Latvia	E. Gulbja laboratorija	Latvian Biomedical Research and Study Centre	Janis Pjalkovskis et al
EPI_ISL_2141505	Latvia/1922/2021	2021-03-20	Europe	Latvia	E. Gulbja laboratorija	Latvian Biomedical Research and Study Centre	Janis Pjalkovskis et al
EPI_ISL_2141506	Latvia/1923/2021	2021-03-21	Europe	Latvia	E. Gulbja laboratorija	Latvian Biomedical Research and Study Centre	Janis Pjalkovskis et al
EPI_ISL_2141507	Latvia/1924/2021	2021-03-21	Europe	Latvia	E. Gulbja laboratorija	Latvian Biomedical Research and Study Centre	Janis Pjalkovskis et al
EPI_ISL_2141508	Latvia/1925/2021	2021-03-21	Europe	Latvia	E. Gulbja laboratorija	Latvian Biomedical Research and Study Centre	Janis Pjalkovskis et al
EPI_ISL_2141509	Latvia/1926/2021	2021-03-21	Europe	Latvia	E. Gulbja laboratorija	Latvian Biomedical Research and Study Centre	Janis Pjalkovskis et al
EPI_ISL_2141510	Latvia/1927/2021	2021-03-21	Europe	Latvia	E. Gulbja laboratorija	Latvian Biomedical Research and Study Centre	Janis Pjalkovskis et al
EPI_ISL_2141511	Latvia/1928/2021	2021-03-20	Europe	Latvia	E. Gulbja laboratorija	Latvian Biomedical Research and Study Centre	Janis Pjalkovskis et al
EPI_ISL_2141512	Latvia/1929/2021	2021-03-20	Europe	Latvia	E. Gulbja laboratorija	Latvian Biomedical Research and Study Centre	Janis Pjalkovskis et al
EPI_ISL_639690	Latvia/193/2020	2020-10-08	Europe	Latvia	E. Gulbja Laboratorija	Latvian Biomedical Research and Study Centre	Ivars Silamiķelis et al
EPI_ISL_2141513	Latvia/1930/2021	2021-03-19	Europe	Latvia	E. Gulbja laboratorija	Latvian Biomedical Research and Study Centre	Janis Pjalkovskis et al
EPI_ISL_2141514	Latvia/1931/2021	2021-03-19	Europe	Latvia	E. Gulbja laboratorija	Latvian Biomedical Research and Study Centre	Janis Pjalkovskis et al
EPI_ISL_2141515	Latvia/1932/2021	2021-03-19	Europe	Latvia	E. Gulbja laboratorija	Latvian Biomedical Research and Study Centre	Janis Pjalkovskis et al
EPI_ISL_2141517	Latvia/1934/2021	2021-03-20	Europe	Latvia	E. Gulbja laboratorija	Latvian Biomedical Research and Study Centre	Janis Pjalkovskis et al
EPI_ISL_2141518	Latvia/1935/2021	2021-03-20	Europe	Latvia	E. Gulbja laboratorija	Latvian Biomedical Research and Study Centre	Janis Pjalkovskis et al
EPI_ISL_2141519	Latvia/1936/2021	2021-03-20	Europe	Latvia	E. Gulbja laboratorija	Latvian Biomedical Research and Study Centre	Janis Pjalkovskis et al
EPI_ISL_2141520	Latvia/1937/2021	2021-03-20	Europe	Latvia	E. Gulbja laboratorija	Latvian Biomedical Research and Study Centre	Janis Pjalkovskis et al
EPI_ISL_2141521	Latvia/1938/2021	2021-03-20	Europe	Latvia	E. Gulbja laboratorija	Latvian Biomedical Research and Study Centre	Janis Pjalkovskis et al
EPI_ISL_2141522	Latvia/1939/2021	2021-03-20	Europe	Latvia	E. Gulbja laboratorija	Latvian Biomedical Research and Study Centre	Janis Pjalkovskis et al
EPI_ISL_639691	Latvia/194/2020	2020-10-13	Europe	Latvia	E. Gulbja Laboratorija	Latvian Biomedical Research and Study Centre	Ivars Silamiķelis et al
EPI_ISL_2141523	Latvia/1940/2021	2021-03-20	Europe	Latvia	E. Gulbja laboratorija	Latvian Biomedical Research and Study Centre	Janis Pjalkovskis et al
EPI_ISL_2141524	Latvia/1941/2021	2021-03-20	Europe	Latvia	E. Gulbja laboratorija	Latvian Biomedical Research and Study Centre	Janis Pjalkovskis et al
EPI_ISL_2141526	Latvia/1943/2021	2021-03-20	Europe	Latvia	E. Gulbja laboratorija	Latvian Biomedical Research and Study Centre	Janis Pjalkovskis et al
EPI_ISL_2141527	Latvia/1944/2021	2021-03-19	Europe	Latvia	E. Gulbja laboratorija	Latvian Biomedical Research and Study Centre	Janis Pjalkovskis et al
EPI_ISL_2141528	Latvia/1945/2021	2021-03-19	Europe	Latvia	E. Gulbja laboratorija	Latvian Biomedical Research and Study Centre	Janis Pjalkovskis et al
EPI_ISL_2141530	Latvia/1947/2021	2021-03-19	Europe	Latvia	E. Gulbja laboratorija	Latvian Biomedical Research and Study Centre	Janis Pjalkovskis et al
EPI_ISL_2141531	Latvia/1948/2021	2021-03-19	Europe	Latvia	E. Gulbja laboratorija	Latvian Biomedical Research and Study Centre	Janis Pjalkovskis et al
EPI_ISL_2141532	Latvia/1949/2021	2021-03-19	Europe	Latvia	E. Gulbja laboratorija	Latvian Biomedical Research and Study Centre	Janis Pjalkovskis et al
EPI_ISL_639692	Latvia/195/2020	2020-10-06	Europe	Latvia	E. Gulbja Laboratorija	Latvian Biomedical Research and Study Centre	Ivars Silamiķelis et al
EPI_ISL_2141533	Latvia/1950/2021	2021-03-19	Europe	Latvia	E. Gulbja laboratorija	Latvian Biomedical Research and Study Centre	Janis Pjalkovskis et al
EPI_ISL_2141534	Latvia/1951/2021	2021-03-19	Europe	Latvia	E. Gulbja laboratorija	Latvian Biomedical Research and Study Centre	Janis Pjalkovskis et al
EPI_ISL_2141535	Latvia/1952/2021	2021-03-19	Europe	Latvia	E. Gulbja laboratorija	Latvian Biomedical Research and Study Centre	Janis Pjalkovskis et al
EPI_ISL_2141536	Latvia/1953/2021	2021-03-19	Europe	Latvia	E. Gulbja laboratorija	Latvian Biomedical Research and Study Centre	Janis Pjalkovskis et al
EPI_ISL_2141537	Latvia/1954/2021	2021-03-19	Europe	Latvia	E. Gulbja laboratorija	Latvian Biomedical Research and Study Centre	Janis Pjalkovskis et al
EPI_ISL_2141538	Latvia/1955/2021	2021-03-19	Europe	Latvia	E. Gulbja laboratorija	Latvian Biomedical Research and Study Centre	Janis Pjalkovskis et al
EPI_ISL_2141539	Latvia/1956/2021	2021-03-19	Europe	Latvia	E. Gulbja laboratorija	Latvian Biomedical Research and Study Centre	Janis Pjalkovskis et al
EPI_ISL_2141540	Latvia/1957/2021	2021-03-19	Europe	Latvia	E. Gulbja laboratorija	Latvian Biomedical Research and Study Centre	Janis Pjalkovskis et al
EPI_ISL_2141541	Latvia/1959/2021	2021-03-19	Europe	Latvia	E. Gulbja laboratorija	Latvian Biomedical Research and Study Centre	Janis Pjalkovskis et al
EPI_ISL_639693	Latvia/196/2020	2020-10-07	Europe	Latvia	E. Gulbja Laboratorija	Latvian Biomedical Research and Study Centre	Ivars Silamiķelis et al
EPI_ISL_2141542	Latvia/1960/2021	2021-03-19	Europe	Latvia	E. Gulbja laboratorija	Latvian Biomedical Research and Study Centre	Janis Pjalkovskis et al
EPI_ISL_2141543	Latvia/1961/2021	2021-03-19	Europe	Latvia	E. Gulbja laboratorija	Latvian Biomedical Research and Study Centre	Janis Pjalkovskis et al
EPI_ISL_2141544	Latvia/1962/2021	2021-03-19	Europe	Latvia	E. Gulbja laboratorija	Latvian Biomedical Research and Study Centre	Janis Pjalkovskis et al
EPI_ISL_2141545	Latvia/1963/2021	2021-03-19	Europe	Latvia	E. Gulbja laboratorija	Latvian Biomedical Research and Study Centre	Janis Pjalkovskis et al
EPI_ISL_2141546	Latvia/1964/2021	2021-03-19	Europe	Latvia	E. Gulbja laboratorija	Latvian Biomedical Research and Study Centre	Janis Pjalkovskis et al
EPI_ISL_2141547	Latvia/1965/2021	2021-03-19	Europe	Latvia	E. Gulbja laboratorija	Latvian Biomedical Research and Study Centre	Janis Pjalkovskis et al
EPI_ISL_2141548	Latvia/1966/2021	2021-03-18	Europe	Latvia	E. Gulbja laboratorija	Latvian Biomedical Research and Study Centre	Janis Pjalkovskis et al
EPI_ISL_2141549	Latvia/1967/2021	2021-03-18	Europe	Latvia	E. Gulbja laboratorija	Latvian Biomedical Research and Study Centre	Janis Pjalkovskis et al
EPI_ISL_2141550	Latvia/1968/2021	2021-03-18	Europe	Latvia	E. Gulbja laboratorija	Latvian Biomedical Research and Study Centre	Janis Pjalkovskis et al
EPI_ISL_2141551	Latvia/1969/2021	2021-03-18	Europe	Latvia	E. Gulbja laboratorija	Latvian Biomedical Research and Study Centre	Janis Pjalkovskis et al
EPI_ISL_639694	Latvia/197/2020	2020-10-12	Europe	Latvia	E. Gulbja Laboratorija	Latvian Biomedical Research and Study Centre	Ivars Silamiķelis et al
EPI_ISL_2141552	Latvia/1970/2021	2021-03-18	Europe	Latvia	E. Gulbja laboratorija	Latvian Biomedical Research and Study Centre	Janis Pjalkovskis et al
EPI_ISL_2141553	Latvia/1971/2021	2021-03-18	Europe	Latvia	E. Gulbja laboratorija	Latvian Biomedical Research and Study Centre	Janis Pjalkovskis et al
EPI_ISL_2141554	Latvia/1972/2021	2021-03-18	Europe	Latvia	E. Gulbja laboratorija	Latvian Biomedical Research and Study Centre	Janis Pjalkovskis et al
EPI_ISL_2141555	Latvia/1973/2021	2021-03-18	Europe	Latvia	E. Gulbja laboratorija	Latvian Biomedical Research and Study Centre	Janis Pjalkovskis et al
EPI_ISL_2141556	Latvia/1974/2021	2021-03-18	Europe	Latvia	E. Gulbja laboratorija	Latvian Biomedical Research and Study Centre	Janis Pjalkovskis et al
EPI_ISL_2141557	Latvia/1975/2021	2021-03-18	Europe	Latvia	E. Gulbja laboratorija	Latvian Biomedical Research and Study Centre	Janis Pjalkovskis et al
EPI_ISL_2141559	Latvia/1978/2021	2021-03-18	Europe	Latvia	E. Gulbja laboratorija	Latvian Biomedical Research and Study Centre	Janis Pjalkovskis et al
EPI_ISL_2141560	Latvia/1979/2021	2021-03-18	Europe	Latvia	E. Gulbja laboratorija	Latvian Biomedical Research and Study Centre	Janis Pjalkovskis et al
EPI_ISL_770036	Latvia/198/2020	2020-09-23	Europe	Latvia	E. Gulbja Laboratorija	Latvian Biomedical Research and Study Centre	Ivars Silamiķelis et al
EPI_ISL_2141561	Latvia/1980/2021	2021-03-18	Europe	Latvia	E. Gulbja laboratorija	Latvian Biomedical Research and Study Centre	Janis Pjalkovskis et al
EPI_ISL_2141562	Latvia/1981/2021	2021-03-18	Europe	Latvia	E. Gulbja laboratorija	Latvian Biomedical Research and Study Centre	Janis Pjalkovskis et al
EPI_ISL_2141563	Latvia/1982/2021	2021-03-18	Europe	Latvia	E. Gulbja laboratorija	Latvian Biomedical Research and Study Centre	Janis Pjalkovskis et al
EPI_ISL_2141565	Latvia/1984/2021	2021-03-18	Europe	Latvia	E. Gulbja laboratorija	Latvian Biomedical Research and Study Centre	Janis Pjalkovskis et al
EPI_ISL_2141566	Latvia/1985/2021	2021-03-18	Europe	Latvia	E. Gulbja laboratorija	Latvian Biomedical Research and Study Centre	Janis Pjalkovskis et al
EPI_ISL_2141567	Latvia/1986/2021	2021-03-18	Europe	Latvia	E. Gulbja laboratorija	Latvian Biomedical Research and Study Centre	Janis Pjalkovskis et al
EPI_ISL_2141568	Latvia/1987/2021	2021-03-18	Europe	Latvia	E. Gulbja laboratorija	Latvian Biomedical Research and Study Centre	Janis Pjalkovskis et al
EPI_ISL_2141569	Latvia/1988/2021	2021-03-21	Europe	Latvia	E. Gulbja laboratorija	Latvian Biomedical Research and Study Centre	Janis Pjalkovskis et al
EPI_ISL_2141570	Latvia/1989/2021	2021-03-22	Europe	Latvia	E. Gulbja laboratorija	Latvian Biomedical Research and Study Centre	Janis Pjalkovskis et al
EPI_ISL_770037	Latvia/199/2020	2020-09-23	Europe	Latvia	E. Gulbja Laboratorija	Latvian Biomedical Research and Study Centre	Ivars Silamiķelis et al
EPI_ISL_2141571	Latvia/1990/2021	2021-03-21	Europe	Latvia	E. Gulbja laboratorija	Latvian Biomedical Research and Study Centre	Janis Pjalkovskis et al
EPI_ISL_2141572	Latvia/1991/2021	2021-03-21	Europe	Latvia	E. Gulbja laboratorija	Latvian Biomedical Research and Study Centre	Janis Pjalkovskis et al
EPI_ISL_2141573	Latvia/1992/2021	2021-03-22	Europe	Latvia	E. Gulbja laboratorija	Latvian Biomedical Research and Study Centre	Janis Pjalkovskis et al
EPI_ISL_2141574	Latvia/1993/2021	2021-03-22	Europe	Latvia	E. Gulbja laboratorija	Latvian Biomedical Research and Study Centre	Janis Pjalkovskis et al
EPI_ISL_2141575	Latvia/1994/2021	2021-03-21	Europe	Latvia	E. Gulbja laboratorija	Latvian Biomedical Research and Study Centre	Janis Pjalkovskis et al
EPI_ISL_2141576	Latvia/1995/2021	2021-03-21	Europe	Latvia	E. Gulbja laboratorija	Latvian Biomedical Research and Study Centre	Janis Pjalkovskis et al
EPI_ISL_2141577	Latvia/1996/2021	2021-03-22	Europe	Latvia	E. Gulbja laboratorija	Latvian Biomedical Research and Study Centre	Janis Pjalkovskis et al
EPI_ISL_2141578	Latvia/1997/2021	2021-03-21	Europe	Latvia	E. Gulbja laboratorija	Latvian Biomedical Research and Study Centre	Janis Pjalkovskis et al
EPI_ISL_2141579	Latvia/1998/2021	2021-03-22	Europe	Latvia	E. Gulbja laboratorija	Latvian Biomedical Research and Study Centre	Janis Pjalkovskis et al
EPI_ISL_2141580	Latvia/1999/2021	2021-03-22	Europe	Latvia	E. Gulbja laboratorija	Latvian Biomedical Research and Study Centre	Janis Pjalkovskis et al
EPI_ISL_770033	Latvia/200/2020	2020-09-21	Europe	Latvia	E. Gulbja Laboratorija	Latvian Biomedical Research and Study Centre	Ivars Silamiķelis et al
EPI_ISL_2141581	Latvia/2000/2021	2021-03-22	Europe	Latvia	E. Gulbja laboratorija	Latvian Biomedical Research and Study Centre	Janis Pjalkovskis et al
EPI_ISL_2141582	Latvia/2001/2021	2021-03-21	Europe	Latvia	E. Gulbja laboratorija	Latvian Biomedical Research and Study Centre	Janis Pjalkovskis et al
EPI_ISL_2141583	Latvia/2002/2021	2021-03-22	Europe	Latvia	E. Gulbja laboratorija	Latvian Biomedical Research and Study Centre	Janis Pjalkovskis et al
EPI_ISL_2141584	Latvia/2003/2021	2021-03-17	Europe	Latvia	Centrala laboratorija	Latvian Biomedical Research and Study Centre	Janis Pjalkovskis et al
EPI_ISL_2141585	Latvia/2004/2021	2021-03-17	Europe	Latvia	Centrala laboratorija	Latvian Biomedical Research and Study Centre	Janis Pjalkovskis et al
EPI_ISL_2141586	Latvia/2005/2021	2021-03-17	Europe	Latvia	Centrala laboratorija	Latvian Biomedical Research and Study Centre	Janis Pjalkovskis et al
EPI_ISL_2141587	Latvia/2006/2021	2021-03-17	Europe	Latvia	Centrala laboratorija	Latvian Biomedical Research and Study Centre	Janis Pjalkovskis et al
EPI_ISL_2141588	Latvia/2007/2021	2021-03-17	Europe	Latvia	Centrala laboratorija	Latvian Biomedical Research and Study Centre	Janis Pjalkovskis et al
EPI_ISL_2141589	Latvia/2008/2021	2021-03-17	Europe	Latvia	Centrala laboratorija	Latvian Biomedical Research and Study Centre	Janis Pjalkovskis et al
EPI_ISL_2141590	Latvia/2009/2021	2021-03-17	Europe	Latvia	Centrala laboratorija	Latvian Biomedical Research and Study Centre	Janis Pjalkovskis et al
EPI_ISL_770034	Latvia/201/2020	2020-09-21	Europe	Latvia	E. Gulbja Laboratorija	Latvian Biomedical Research and Study Centre	Ivars Silamiķelis et al
EPI_ISL_2141591	Latvia/2010/2021	2021-03-17	Europe	Latvia	Centrala laboratorija	Latvian Biomedical Research and Study Centre	Janis Pjalkovskis et al
EPI_ISL_2141592	Latvia/2011/2021	2021-03-17	Europe	Latvia	Centrala laboratorija	Latvian Biomedical Research and Study Centre	Janis Pjalkovskis et al
EPI_ISL_2141593	Latvia/2012/2021	2021-03-17	Europe	Latvia	Centrala laboratorija	Latvian Biomedical Research and Study Centre	Janis Pjalkovskis et al
EPI_ISL_2141594	Latvia/2013/2021	2021-03-17	Europe	Latvia	Centrala laboratorija	Latvian Biomedical Research and Study Centre	Janis Pjalkovskis et al
EPI_ISL_2141595	Latvia/2014/2021	2021-03-17	Europe	Latvia	Centrala laboratorija	Latvian Biomedical Research and Study Centre	Janis Pjalkovskis et al
EPI_ISL_2141596	Latvia/2015/2021	2021-03-17	Europe	Latvia	Centrala laboratorija	Latvian Biomedical Research and Study Centre	Janis Pjalkovskis et al
EPI_ISL_2141597	Latvia/2016/2021	2021-03-17	Europe	Latvia	Centrala laboratorija	Latvian Biomedical Research and Study Centre	Janis Pjalkovskis et al
EPI_ISL_2141598	Latvia/2017/2021	2021-03-17	Europe	Latvia	Centrala laboratorija	Latvian Biomedical Research and Study Centre	Janis Pjalkovskis et al
EPI_ISL_2141599	Latvia/2018/2021	2021-03-17	Europe	Latvia	Centrala laboratorija	Latvian Biomedical Research and Study Centre	Janis Pjalkovskis et al
EPI_ISL_2141600	Latvia/2019/2021	2021-03-17	Europe	Latvia	Centrala laboratorija	Latvian Biomedical Research and Study Centre	Janis Pjalkovskis et al
EPI_ISL_770038	Latvia/202/2020	2020-09-18	Europe	Latvia	Centrālā Laboratorija	Latvian Biomedical Research and Study Centre	Ivars Silamiķelis et al
EPI_ISL_2141601	Latvia/2021/2021	2021-03-17	Europe	Latvia	Centrala laboratorija	Latvian Biomedical Research and Study Centre	Janis Pjalkovskis et al
EPI_ISL_2141602	Latvia/2022/2021	2021-03-17	Europe	Latvia	Centrala laboratorija	Latvian Biomedical Research and Study Centre	Janis Pjalkovskis et al
EPI_ISL_2141603	Latvia/2023/2021	2021-03-17	Europe	Latvia	Centrala laboratorija	Latvian Biomedical Research and Study Centre	Janis Pjalkovskis et al
EPI_ISL_2141604	Latvia/2024/2021	2021-03-17	Europe	Latvia	Centrala laboratorija	Latvian Biomedical Research and Study Centre	Janis Pjalkovskis et al
EPI_ISL_2141605	Latvia/2025/2021	2021-03-17	Europe	Latvia	Centrala laboratorija	Latvian Biomedical Research and Study Centre	Janis Pjalkovskis et al
EPI_ISL_2141606	Latvia/2026/2021	2021-03-17	Europe	Latvia	Centrala laboratorija	Latvian Biomedical Research and Study Centre	Janis Pjalkovskis et al
EPI_ISL_2141607	Latvia/2027/2021	2021-03-20	Europe	Latvia	Centrala laboratorija	Latvian Biomedical Research and Study Centre	Janis Pjalkovskis et al
EPI_ISL_2141608	Latvia/2028/2021	2021-03-20	Europe	Latvia	Centrala laboratorija	Latvian Biomedical Research and Study Centre	Janis Pjalkovskis et al
EPI_ISL_2141609	Latvia/2029/2021	2021-03-20	Europe	Latvia	Centrala laboratorija	Latvian Biomedical Research and Study Centre	Janis Pjalkovskis et al
EPI_ISL_770039	Latvia/203/2020	2020-09-10	Europe	Latvia	Centrālā Laboratorija	Latvian Biomedical Research and Study Centre	Ivars Silamiķelis et al
EPI_ISL_2141610	Latvia/2030/2021	2021-03-20	Europe	Latvia	Centrala laboratorija	Latvian Biomedical Research and Study Centre	Janis Pjalkovskis et al
EPI_ISL_2141611	Latvia/2031/2021	2021-03-20	Europe	Latvia	Centrala laboratorija	Latvian Biomedical Research and Study Centre	Janis Pjalkovskis et al
EPI_ISL_2141612	Latvia/2032/2021	2021-03-20	Europe	Latvia	Centrala laboratorija	Latvian Biomedical Research and Study Centre	Janis Pjalkovskis et al
EPI_ISL_2141613	Latvia/2033/2021	2021-03-20	Europe	Latvia	Centrala laboratorija	Latvian Biomedical Research and Study Centre	Janis Pjalkovskis et al
EPI_ISL_2141614	Latvia/2034/2021	2021-03-20	Europe	Latvia	Centrala laboratorija	Latvian Biomedical Research and Study Centre	Janis Pjalkovskis et al
EPI_ISL_2141615	Latvia/2035/2021	2021-03-20	Europe	Latvia	Centrala laboratorija	Latvian Biomedical Research and Study Centre	Janis Pjalkovskis et al
EPI_ISL_2141616	Latvia/2036/2021	2021-03-20	Europe	Latvia	Centrala laboratorija	Latvian Biomedical Research and Study Centre	Janis Pjalkovskis et al
EPI_ISL_2141617	Latvia/2037/2021	2021-03-20	Europe	Latvia	Centrala laboratorija	Latvian Biomedical Research and Study Centre	Janis Pjalkovskis et al
EPI_ISL_2141618	Latvia/2038/2021	2021-03-20	Europe	Latvia	Centrala laboratorija	Latvian Biomedical Research and Study Centre	Janis Pjalkovskis et al
EPI_ISL_2141619	Latvia/2039/2021	2021-03-20	Europe	Latvia	Centrala laboratorija	Latvian Biomedical Research and Study Centre	Janis Pjalkovskis et al
EPI_ISL_770040	Latvia/204/2020	2020-09-23	Europe	Latvia	E. Gulbja Laboratorija	Latvian Biomedical Research and Study Centre	Ivars Silamiķelis et al
EPI_ISL_2141620	Latvia/2041/2021	2021-03-18	Europe	Latvia	Centrala laboratorija	Latvian Biomedical Research and Study Centre	Janis Pjalkovskis et al
EPI_ISL_2141621	Latvia/2042/2021	2021-03-18	Europe	Latvia	Centrala laboratorija	Latvian Biomedical Research and Study Centre	Janis Pjalkovskis et al
EPI_ISL_2141622	Latvia/2043/2021	2021-03-18	Europe	Latvia	Centrala laboratorija	Latvian Biomedical Research and Study Centre	Janis Pjalkovskis et al
EPI_ISL_2141623	Latvia/2044/2021	2021-03-18	Europe	Latvia	Centrala laboratorija	Latvian Biomedical Research and Study Centre	Janis Pjalkovskis et al
EPI_ISL_2141624	Latvia/2045/2021	2021-03-18	Europe	Latvia	Centrala laboratorija	Latvian Biomedical Research and Study Centre	Janis Pjalkovskis et al
EPI_ISL_2141625	Latvia/2046/2021	2021-03-18	Europe	Latvia	Centrala laboratorija	Latvian Biomedical Research and Study Centre	Janis Pjalkovskis et al
EPI_ISL_2141626	Latvia/2047/2021	2021-03-18	Europe	Latvia	Centrala laboratorija	Latvian Biomedical Research and Study Centre	Janis Pjalkovskis et al
EPI_ISL_2141627	Latvia/2048/2021	2021-03-18	Europe	Latvia	Centrala laboratorija	Latvian Biomedical Research and Study Centre	Janis Pjalkovskis et al
EPI_ISL_2141628	Latvia/2049/2021	2021-03-18	Europe	Latvia	Centrala laboratorija	Latvian Biomedical Research and Study Centre	Janis Pjalkovskis et al
EPI_ISL_770041	Latvia/205/2020	2020-09-21	Europe	Latvia	E. Gulbja Laboratorija	Latvian Biomedical Research and Study Centre	Ivars Silamiķelis et al
EPI_ISL_2141629	Latvia/2050/2021	2021-03-18	Europe	Latvia	Centrala laboratorija	Latvian Biomedical Research and Study Centre	Janis Pjalkovskis et al
EPI_ISL_2141630	Latvia/2051/2021	2021-03-18	Europe	Latvia	Centrala laboratorija	Latvian Biomedical Research and Study Centre	Janis Pjalkovskis et al
EPI_ISL_2141631	Latvia/2053/2021	2021-03-18	Europe	Latvia	Centrala laboratorija	Latvian Biomedical Research and Study Centre	Janis Pjalkovskis et al
EPI_ISL_2141632	Latvia/2054/2021	2021-03-18	Europe	Latvia	Centrala laboratorija	Latvian Biomedical Research and Study Centre	Janis Pjalkovskis et al
EPI_ISL_2141633	Latvia/2055/2021	2021-03-18	Europe	Latvia	Centrala laboratorija	Latvian Biomedical Research and Study Centre	Janis Pjalkovskis et al
EPI_ISL_2141634	Latvia/2056/2021	2021-03-18	Europe	Latvia	Centrala laboratorija	Latvian Biomedical Research and Study Centre	Janis Pjalkovskis et al
EPI_ISL_2141635	Latvia/2057/2021	2021-03-18	Europe	Latvia	Centrala laboratorija	Latvian Biomedical Research and Study Centre	Janis Pjalkovskis et al
EPI_ISL_2141636	Latvia/2058/2021	2021-03-18	Europe	Latvia	Centrala laboratorija	Latvian Biomedical Research and Study Centre	Janis Pjalkovskis et al
EPI_ISL_2141637	Latvia/2059/2021	2021-03-18	Europe	Latvia	Centrala laboratorija	Latvian Biomedical Research and Study Centre	Janis Pjalkovskis et al
EPI_ISL_770042	Latvia/206/2020	2020-09-16	Europe	Latvia	Centrālā Laboratorija	Latvian Biomedical Research and Study Centre	Ivars Silamiķelis et al
EPI_ISL_2141638	Latvia/2060/2021	2021-03-18	Europe	Latvia	Centrala laboratorija	Latvian Biomedical Research and Study Centre	Janis Pjalkovskis et al
EPI_ISL_2141639	Latvia/2061/2021	2021-03-18	Europe	Latvia	Centrala laboratorija	Latvian Biomedical Research and Study Centre	Janis Pjalkovskis et al
EPI_ISL_2141640	Latvia/2062/2021	2021-03-18	Europe	Latvia	Centrala laboratorija	Latvian Biomedical Research and Study Centre	Janis Pjalkovskis et al
EPI_ISL_2141641	Latvia/2063/2021	2021-03-18	Europe	Latvia	Centrala laboratorija	Latvian Biomedical Research and Study Centre	Janis Pjalkovskis et al
EPI_ISL_2141642	Latvia/2064/2021	2021-03-18	Europe	Latvia	Centrala laboratorija	Latvian Biomedical Research and Study Centre	Janis Pjalkovskis et al
EPI_ISL_2141643	Latvia/2065/2021	2021-03-18	Europe	Latvia	Centrala laboratorija	Latvian Biomedical Research and Study Centre	Janis Pjalkovskis et al
EPI_ISL_2141644	Latvia/2066/2021	2021-03-18	Europe	Latvia	Centrala laboratorija	Latvian Biomedical Research and Study Centre	Janis Pjalkovskis et al
EPI_ISL_2141645	Latvia/2067/2021	2021-03-18	Europe	Latvia	Centrala laboratorija	Latvian Biomedical Research and Study Centre	Janis Pjalkovskis et al
EPI_ISL_2141646	Latvia/2068/2021	2021-03-19	Europe	Latvia	Centrala laboratorija	Latvian Biomedical Research and Study Centre	Janis Pjalkovskis et al
EPI_ISL_2141647	Latvia/2069/2021	2021-03-19	Europe	Latvia	Centrala laboratorija	Latvian Biomedical Research and Study Centre	Janis Pjalkovskis et al
EPI_ISL_770043	Latvia/207/2020	2020-09-14	Europe	Latvia	E. Gulbja Laboratorija	Latvian Biomedical Research and Study Centre	Ivars Silamiķelis et al
EPI_ISL_2141648	Latvia/2070/2021	2021-03-19	Europe	Latvia	Centrala laboratorija	Latvian Biomedical Research and Study Centre	Janis Pjalkovskis et al
EPI_ISL_2141649	Latvia/2071/2021	2021-03-19	Europe	Latvia	Centrala laboratorija	Latvian Biomedical Research and Study Centre	Janis Pjalkovskis et al
EPI_ISL_2141650	Latvia/2072/2021	2021-03-19	Europe	Latvia	Centrala laboratorija	Latvian Biomedical Research and Study Centre	Janis Pjalkovskis et al
EPI_ISL_2141651	Latvia/2073/2021	2021-03-19	Europe	Latvia	Centrala laboratorija	Latvian Biomedical Research and Study Centre	Janis Pjalkovskis et al
EPI_ISL_2141652	Latvia/2074/2021	2021-03-19	Europe	Latvia	Centrala laboratorija	Latvian Biomedical Research and Study Centre	Janis Pjalkovskis et al
EPI_ISL_2141653	Latvia/2075/2021	2021-03-19	Europe	Latvia	Centrala laboratorija	Latvian Biomedical Research and Study Centre	Janis Pjalkovskis et al
EPI_ISL_2141654	Latvia/2076/2021	2021-03-19	Europe	Latvia	Centrala laboratorija	Latvian Biomedical Research and Study Centre	Janis Pjalkovskis et al
EPI_ISL_2141655	Latvia/2077/2021	2021-03-19	Europe	Latvia	Centrala laboratorija	Latvian Biomedical Research and Study Centre	Janis Pjalkovskis et al
EPI_ISL_2141656	Latvia/2078/2021	2021-03-19	Europe	Latvia	Centrala laboratorija	Latvian Biomedical Research and Study Centre	Janis Pjalkovskis et al
EPI_ISL_2141657	Latvia/2079/2021	2021-03-19	Europe	Latvia	Centrala laboratorija	Latvian Biomedical Research and Study Centre	Janis Pjalkovskis et al
EPI_ISL_770044	Latvia/208/2020	2020-09-16	Europe	Latvia	E. Gulbja Laboratorija	Latvian Biomedical Research and Study Centre	Ivars Silamiķelis et al
EPI_ISL_2141658	Latvia/2080/2021	2021-03-19	Europe	Latvia	Centrala laboratorija	Latvian Biomedical Research and Study Centre	Janis Pjalkovskis et al
EPI_ISL_2141659	Latvia/2081/2021	2021-03-19	Europe	Latvia	Centrala laboratorija	Latvian Biomedical Research and Study Centre	Janis Pjalkovskis et al
EPI_ISL_2141660	Latvia/2082/2021	2021-03-19	Europe	Latvia	Centrala laboratorija	Latvian Biomedical Research and Study Centre	Janis Pjalkovskis et al
EPI_ISL_2141661	Latvia/2083/2021	2021-03-19	Europe	Latvia	Centrala laboratorija	Latvian Biomedical Research and Study Centre	Janis Pjalkovskis et al
EPI_ISL_2141662	Latvia/2084/2021	2021-03-19	Europe	Latvia	Centrala laboratorija	Latvian Biomedical Research and Study Centre	Janis Pjalkovskis et al
EPI_ISL_2141663	Latvia/2085/2021	2021-03-19	Europe	Latvia	Centrala laboratorija	Latvian Biomedical Research and Study Centre	Janis Pjalkovskis et al
EPI_ISL_2141664	Latvia/2086/2021	2021-03-19	Europe	Latvia	Centrala laboratorija	Latvian Biomedical Research and Study Centre	Janis Pjalkovskis et al
EPI_ISL_2141665	Latvia/2087/2021	2021-03-19	Europe	Latvia	Centrala laboratorija	Latvian Biomedical Research and Study Centre	Janis Pjalkovskis et al
EPI_ISL_2141666	Latvia/2088/2021	2021-03-19	Europe	Latvia	Centrala laboratorija	Latvian Biomedical Research and Study Centre	Janis Pjalkovskis et al
EPI_ISL_2141667	Latvia/2089/2021	2021-03-19	Europe	Latvia	Centrala laboratorija	Latvian Biomedical Research and Study Centre	Janis Pjalkovskis et al
EPI_ISL_770045	Latvia/209/2020	2020-09-19	Europe	Latvia	Centrālā Laboratorija	Latvian Biomedical Research and Study Centre	Ivars Silamiķelis et al
EPI_ISL_2141668	Latvia/2090/2021	2021-03-19	Europe	Latvia	Centrala laboratorija	Latvian Biomedical Research and Study Centre	Janis Pjalkovskis et al
EPI_ISL_2141669	Latvia/2091/2021	2021-03-19	Europe	Latvia	Centrala laboratorija	Latvian Biomedical Research and Study Centre	Janis Pjalkovskis et al
EPI_ISL_2141670	Latvia/2092/2021	2021-03-19	Europe	Latvia	Centrala laboratorija	Latvian Biomedical Research and Study Centre	Janis Pjalkovskis et al
EPI_ISL_2141671	Latvia/2093/2021	2021-03-19	Europe	Latvia	Centrala laboratorija	Latvian Biomedical Research and Study Centre	Janis Pjalkovskis et al
EPI_ISL_2141672	Latvia/2094/2021	2021-03-19	Europe	Latvia	Centrala laboratorija	Latvian Biomedical Research and Study Centre	Janis Pjalkovskis et al
EPI_ISL_2141673	Latvia/2095/2021	2021-03-19	Europe	Latvia	Centrala laboratorija	Latvian Biomedical Research and Study Centre	Janis Pjalkovskis et al
EPI_ISL_2141674	Latvia/2096/2021	2021-03-19	Europe	Latvia	Centrala laboratorija	Latvian Biomedical Research and Study Centre	Janis Pjalkovskis et al
EPI_ISL_2141675	Latvia/2097/2021	2021-03-19	Europe	Latvia	Centrala laboratorija	Latvian Biomedical Research and Study Centre	Janis Pjalkovskis et al
EPI_ISL_2141676	Latvia/2098/2021	2021-03-19	Europe	Latvia	Centrala laboratorija	Latvian Biomedical Research and Study Centre	Janis Pjalkovskis et al
EPI_ISL_2141677	Latvia/2099/2021	2021-03-29	Europe	Latvia	E. Gulbja laboratorija	Latvian Biomedical Research and Study Centre	Janis Pjalkovskis et al
EPI_ISL_770046	Latvia/210/2020	2020-09-12	Europe	Latvia	E. Gulbja Laboratorija	Latvian Biomedical Research and Study Centre	Ivars Silamiķelis et al
EPI_ISL_2141678	Latvia/2100/2021	2021-03-30	Europe	Latvia	E. Gulbja laboratorija	Latvian Biomedical Research and Study Centre	Janis Pjalkovskis et al
EPI_ISL_2141679	Latvia/2101/2021	2021-03-29	Europe	Latvia	E. Gulbja laboratorija	Latvian Biomedical Research and Study Centre	Janis Pjalkovskis et al
EPI_ISL_1590526	Latvia/2102018971/2021	2021-02-08	Europe	Latvia	Riga East University Hospital-National Microbiology Reference Laboratory; Eurofins Genomics Europe Sequencing GmbH	Riga East University Hospital-National Microbiology Reference Laboratory; Eurofins Genomics Europe Sequencing GmbH	Ģirts Šķenders et al
EPI_ISL_1590486	Latvia/2102021686/2021	2021-02-07	Europe	Latvia	Riga East University Hospital-National Microbiology Reference Laboratory; Eurofins Genomics Europe Sequencing GmbH	Riga East University Hospital-National Microbiology Reference Laboratory; Eurofins Genomics Europe Sequencing GmbH	Ģirts Šķenders et al
EPI_ISL_1590357	Latvia/2102021699/2021	2021-02-07	Europe	Latvia	Riga East University Hospital-National Microbiology Reference Laboratory; Eurofins Genomics Europe Sequencing GmbH	Riga East University Hospital-National Microbiology Reference Laboratory; Eurofins Genomics Europe Sequencing GmbH	Ģirts Šķenders et al
EPI_ISL_1590624	Latvia/2102021737/2021	2021-02-07	Europe	Latvia	Riga East University Hospital-National Microbiology Reference Laboratory; Eurofins Genomics Europe Sequencing GmbH	Riga East University Hospital-National Microbiology Reference Laboratory; Eurofins Genomics Europe Sequencing GmbH	Ģirts Šķenders et al
EPI_ISL_1590625	Latvia/2102021743/2021	2021-02-07	Europe	Latvia	Riga East University Hospital-National Microbiology Reference Laboratory; Eurofins Genomics Europe Sequencing GmbH	Riga East University Hospital-National Microbiology Reference Laboratory; Eurofins Genomics Europe Sequencing GmbH	Ģirts Šķenders et al
EPI_ISL_1590487	Latvia/2102021888/2021	2021-02-08	Europe	Latvia	Riga East University Hospital-National Microbiology Reference Laboratory; Eurofins Genomics Europe Sequencing GmbH	Riga East University Hospital-National Microbiology Reference Laboratory; Eurofins Genomics Europe Sequencing GmbH	Ģirts Šķenders et al
EPI_ISL_1590527	Latvia/2102022290/2021	2021-02-08	Europe	Latvia	Riga East University Hospital-National Microbiology Reference Laboratory; Eurofins Genomics Europe Sequencing GmbH	Riga East University Hospital-National Microbiology Reference Laboratory; Eurofins Genomics Europe Sequencing GmbH	Ģirts Šķenders et al
EPI_ISL_1590528	Latvia/2102022291/2021	2021-02-08	Europe	Latvia	Riga East University Hospital-National Microbiology Reference Laboratory; Eurofins Genomics Europe Sequencing GmbH	Riga East University Hospital-National Microbiology Reference Laboratory; Eurofins Genomics Europe Sequencing GmbH	Ģirts Šķenders et al
EPI_ISL_1590529	Latvia/2102022823/2021	2021-02-08	Europe	Latvia	Riga East University Hospital-National Microbiology Reference Laboratory; Eurofins Genomics Europe Sequencing GmbH	Riga East University Hospital-National Microbiology Reference Laboratory; Eurofins Genomics Europe Sequencing GmbH	Ģirts Šķenders et al
EPI_ISL_1590530	Latvia/2102022845/2021	2021-02-08	Europe	Latvia	Riga East University Hospital-National Microbiology Reference Laboratory; Eurofins Genomics Europe Sequencing GmbH	Riga East University Hospital-National Microbiology Reference Laboratory; Eurofins Genomics Europe Sequencing GmbH	Ģirts Šķenders et al
EPI_ISL_1590531	Latvia/2102022885/2021	2021-02-08	Europe	Latvia	Riga East University Hospital-National Microbiology Reference Laboratory; Eurofins Genomics Europe Sequencing GmbH	Riga East University Hospital-National Microbiology Reference Laboratory; Eurofins Genomics Europe Sequencing GmbH	Ģirts Šķenders et al
EPI_ISL_1590532	Latvia/2102022945/2021	2021-02-08	Europe	Latvia	Riga East University Hospital-National Microbiology Reference Laboratory; Eurofins Genomics Europe Sequencing GmbH	Riga East University Hospital-National Microbiology Reference Laboratory; Eurofins Genomics Europe Sequencing GmbH	Ģirts Šķenders et al
EPI_ISL_1590533	Latvia/2102022998/2021	2021-02-08	Europe	Latvia	Riga East University Hospital-National Microbiology Reference Laboratory; Eurofins Genomics Europe Sequencing GmbH	Riga East University Hospital-National Microbiology Reference Laboratory; Eurofins Genomics Europe Sequencing GmbH	Ģirts Šķenders et al
EPI_ISL_1590107	Latvia/2102023079/2021	2021-02-08	Europe	Latvia	Riga East University Hospital-National Microbiology Reference Laboratory; Eurofins Genomics Europe Sequencing GmbH	Riga East University Hospital-National Microbiology Reference Laboratory; Eurofins Genomics Europe Sequencing GmbH	Ģirts Šķenders et al
EPI_ISL_1590534	Latvia/2102023133/2021	2021-02-08	Europe	Latvia	Riga East University Hospital-National Microbiology Reference Laboratory; Eurofins Genomics Europe Sequencing GmbH	Riga East University Hospital-National Microbiology Reference Laboratory; Eurofins Genomics Europe Sequencing GmbH	Ģirts Šķenders et al
EPI_ISL_1590535	Latvia/2102023338/2021	2021-02-08	Europe	Latvia	Riga East University Hospital-National Microbiology Reference Laboratory; Eurofins Genomics Europe Sequencing GmbH	Riga East University Hospital-National Microbiology Reference Laboratory; Eurofins Genomics Europe Sequencing GmbH	Ģirts Šķenders et al
EPI_ISL_1590536	Latvia/2102023368/2021	2021-02-08	Europe	Latvia	Riga East University Hospital-National Microbiology Reference Laboratory; Eurofins Genomics Europe Sequencing GmbH	Riga East University Hospital-National Microbiology Reference Laboratory; Eurofins Genomics Europe Sequencing GmbH	Ģirts Šķenders et al
EPI_ISL_1590466	Latvia/2102023407/2021	2021-02-08	Europe	Latvia	Riga East University Hospital-National Microbiology Reference Laboratory; Eurofins Genomics Europe Sequencing GmbH	Riga East University Hospital-National Microbiology Reference Laboratory; Eurofins Genomics Europe Sequencing GmbH	Ģirts Šķenders et al
EPI_ISL_1590537	Latvia/2102023421/2021	2021-02-08	Europe	Latvia	Riga East University Hospital-National Microbiology Reference Laboratory; Eurofins Genomics Europe Sequencing GmbH	Riga East University Hospital-National Microbiology Reference Laboratory; Eurofins Genomics Europe Sequencing GmbH	Ģirts Šķenders et al
EPI_ISL_1590538	Latvia/2102023670/2021	2021-02-08	Europe	Latvia	Riga East University Hospital-National Microbiology Reference Laboratory; Eurofins Genomics Europe Sequencing GmbH	Riga East University Hospital-National Microbiology Reference Laboratory; Eurofins Genomics Europe Sequencing GmbH	Ģirts Šķenders et al
EPI_ISL_1590539	Latvia/2102023688/2021	2021-02-08	Europe	Latvia	Riga East University Hospital-National Microbiology Reference Laboratory; Eurofins Genomics Europe Sequencing GmbH	Riga East University Hospital-National Microbiology Reference Laboratory; Eurofins Genomics Europe Sequencing GmbH	Ģirts Šķenders et al
EPI_ISL_1590108	Latvia/2102023741/2021	2021-02-08	Europe	Latvia	Riga East University Hospital-National Microbiology Reference Laboratory; Eurofins Genomics Europe Sequencing GmbH	Riga East University Hospital-National Microbiology Reference Laboratory; Eurofins Genomics Europe Sequencing GmbH	Ģirts Šķenders et al
EPI_ISL_1590435	Latvia/2102024142/2021	2021-02-08	Europe	Latvia	Riga East University Hospital-National Microbiology Reference Laboratory; Eurofins Genomics Europe Sequencing GmbH	Riga East University Hospital-National Microbiology Reference Laboratory; Eurofins Genomics Europe Sequencing GmbH	Ģirts Šķenders et al
EPI_ISL_1590540	Latvia/2102024271/2021	2021-02-08	Europe	Latvia	Riga East University Hospital-National Microbiology Reference Laboratory; Eurofins Genomics Europe Sequencing GmbH	Riga East University Hospital-National Microbiology Reference Laboratory; Eurofins Genomics Europe Sequencing GmbH	Ģirts Šķenders et al
EPI_ISL_1590541	Latvia/2102024353/2021	2021-02-08	Europe	Latvia	Riga East University Hospital-National Microbiology Reference Laboratory; Eurofins Genomics Europe Sequencing GmbH	Riga East University Hospital-National Microbiology Reference Laboratory; Eurofins Genomics Europe Sequencing GmbH	Ģirts Šķenders et al
EPI_ISL_1590109	Latvia/2102024386/2021	2021-02-08	Europe	Latvia	Riga East University Hospital-National Microbiology Reference Laboratory; Eurofins Genomics Europe Sequencing GmbH	Riga East University Hospital-National Microbiology Reference Laboratory; Eurofins Genomics Europe Sequencing GmbH	Ģirts Šķenders et al
EPI_ISL_1590542	Latvia/2102024433/2021	2021-02-08	Europe	Latvia	Riga East University Hospital-National Microbiology Reference Laboratory; Eurofins Genomics Europe Sequencing GmbH	Riga East University Hospital-National Microbiology Reference Laboratory; Eurofins Genomics Europe Sequencing GmbH	Ģirts Šķenders et al
EPI_ISL_1590488	Latvia/2102024508/2021	2021-02-08	Europe	Latvia	Riga East University Hospital-National Microbiology Reference Laboratory; Eurofins Genomics Europe Sequencing GmbH	Riga East University Hospital-National Microbiology Reference Laboratory; Eurofins Genomics Europe Sequencing GmbH	Ģirts Šķenders et al
EPI_ISL_1590543	Latvia/2102024654/2021	2021-02-08	Europe	Latvia	Riga East University Hospital-National Microbiology Reference Laboratory; Eurofins Genomics Europe Sequencing GmbH	Riga East University Hospital-National Microbiology Reference Laboratory; Eurofins Genomics Europe Sequencing GmbH	Ģirts Šķenders et al
EPI_ISL_1590545	Latvia/2102024768/2021	2021-02-08	Europe	Latvia	Riga East University Hospital-National Microbiology Reference Laboratory; Eurofins Genomics Europe Sequencing GmbH	Riga East University Hospital-National Microbiology Reference Laboratory; Eurofins Genomics Europe Sequencing GmbH	Ģirts Šķenders et al
EPI_ISL_1590489	Latvia/2102024824/2021	2021-02-04	Europe	Latvia	Riga East University Hospital-National Microbiology Reference Laboratory; Eurofins Genomics Europe Sequencing GmbH	Riga East University Hospital-National Microbiology Reference Laboratory; Eurofins Genomics Europe Sequencing GmbH	Ģirts Šķenders et al
EPI_ISL_1590547	Latvia/2102024831/2021	2021-02-04	Europe	Latvia	Riga East University Hospital-National Microbiology Reference Laboratory; Eurofins Genomics Europe Sequencing GmbH	Riga East University Hospital-National Microbiology Reference Laboratory; Eurofins Genomics Europe Sequencing GmbH	Ģirts Šķenders et al
EPI_ISL_1590411	Latvia/2102024905/2021	2021-02-08	Europe	Latvia	Riga East University Hospital-National Microbiology Reference Laboratory; Eurofins Genomics Europe Sequencing GmbH	Riga East University Hospital-National Microbiology Reference Laboratory; Eurofins Genomics Europe Sequencing GmbH	Ģirts Šķenders et al
EPI_ISL_1590548	Latvia/2102024911/2021	2021-02-08	Europe	Latvia	Riga East University Hospital-National Microbiology Reference Laboratory; Eurofins Genomics Europe Sequencing GmbH	Riga East University Hospital-National Microbiology Reference Laboratory; Eurofins Genomics Europe Sequencing GmbH	Ģirts Šķenders et al
EPI_ISL_1590550	Latvia/2102025108/2021	2021-02-08	Europe	Latvia	Riga East University Hospital-National Microbiology Reference Laboratory; Eurofins Genomics Europe Sequencing GmbH	Riga East University Hospital-National Microbiology Reference Laboratory; Eurofins Genomics Europe Sequencing GmbH	Ģirts Šķenders et al
EPI_ISL_1590496	Latvia/2102025111/2021	2021-02-08	Europe	Latvia	Riga East University Hospital-National Microbiology Reference Laboratory; Eurofins Genomics Europe Sequencing GmbH	Riga East University Hospital-National Microbiology Reference Laboratory; Eurofins Genomics Europe Sequencing GmbH	Ģirts Šķenders et al
EPI_ISL_1590497	Latvia/2102025114/2021	2021-02-08	Europe	Latvia	Riga East University Hospital-National Microbiology Reference Laboratory; Eurofins Genomics Europe Sequencing GmbH	Riga East University Hospital-National Microbiology Reference Laboratory; Eurofins Genomics Europe Sequencing GmbH	Ģirts Šķenders et al
EPI_ISL_1590498	Latvia/2102025143/2021	2021-02-08	Europe	Latvia	Riga East University Hospital-National Microbiology Reference Laboratory; Eurofins Genomics Europe Sequencing GmbH	Riga East University Hospital-National Microbiology Reference Laboratory; Eurofins Genomics Europe Sequencing GmbH	Ģirts Šķenders et al
EPI_ISL_1590552	Latvia/2102025171/2021	2021-02-09	Europe	Latvia	Riga East University Hospital-National Microbiology Reference Laboratory; Eurofins Genomics Europe Sequencing GmbH	Riga East University Hospital-National Microbiology Reference Laboratory; Eurofins Genomics Europe Sequencing GmbH	Ģirts Šķenders et al
EPI_ISL_1590499	Latvia/2102025246/2021	2021-02-08	Europe	Latvia	Riga East University Hospital-National Microbiology Reference Laboratory; Eurofins Genomics Europe Sequencing GmbH	Riga East University Hospital-National Microbiology Reference Laboratory; Eurofins Genomics Europe Sequencing GmbH	Ģirts Šķenders et al
EPI_ISL_1590500	Latvia/2102025252/2021	2021-02-08	Europe	Latvia	Riga East University Hospital-National Microbiology Reference Laboratory; Eurofins Genomics Europe Sequencing GmbH	Riga East University Hospital-National Microbiology Reference Laboratory; Eurofins Genomics Europe Sequencing GmbH	Ģirts Šķenders et al
EPI_ISL_1590501	Latvia/2102025263/2021	2021-02-08	Europe	Latvia	Riga East University Hospital-National Microbiology Reference Laboratory; Eurofins Genomics Europe Sequencing GmbH	Riga East University Hospital-National Microbiology Reference Laboratory; Eurofins Genomics Europe Sequencing GmbH	Ģirts Šķenders et al
EPI_ISL_1590502	Latvia/2102025298/2021	2021-02-08	Europe	Latvia	Riga East University Hospital-National Microbiology Reference Laboratory; Eurofins Genomics Europe Sequencing GmbH	Riga East University Hospital-National Microbiology Reference Laboratory; Eurofins Genomics Europe Sequencing GmbH	Ģirts Šķenders et al
EPI_ISL_1590503	Latvia/2102025343/2021	2021-02-08	Europe	Latvia	Riga East University Hospital-National Microbiology Reference Laboratory; Eurofins Genomics Europe Sequencing GmbH	Riga East University Hospital-National Microbiology Reference Laboratory; Eurofins Genomics Europe Sequencing GmbH	Ģirts Šķenders et al
EPI_ISL_1590554	Latvia/2102025586/2021	2021-02-08	Europe	Latvia	Riga East University Hospital-National Microbiology Reference Laboratory; Eurofins Genomics Europe Sequencing GmbH	Riga East University Hospital-National Microbiology Reference Laboratory; Eurofins Genomics Europe Sequencing GmbH	Ģirts Šķenders et al
EPI_ISL_1590556	Latvia/2102025881/2021	2021-02-08	Europe	Latvia	Riga East University Hospital-National Microbiology Reference Laboratory; Eurofins Genomics Europe Sequencing GmbH	Riga East University Hospital-National Microbiology Reference Laboratory; Eurofins Genomics Europe Sequencing GmbH	Ģirts Šķenders et al
EPI_ISL_1590436	Latvia/2102025914/2021	2021-02-08	Europe	Latvia	Riga East University Hospital-National Microbiology Reference Laboratory; Eurofins Genomics Europe Sequencing GmbH	Riga East University Hospital-National Microbiology Reference Laboratory; Eurofins Genomics Europe Sequencing GmbH	Ģirts Šķenders et al
EPI_ISL_1590627	Latvia/2102026367/2021	2021-02-08	Europe	Latvia	Riga East University Hospital-National Microbiology Reference Laboratory; Eurofins Genomics Europe Sequencing GmbH	Riga East University Hospital-National Microbiology Reference Laboratory; Eurofins Genomics Europe Sequencing GmbH	Ģirts Šķenders et al
EPI_ISL_1590629	Latvia/2102026380/2021	2021-02-08	Europe	Latvia	Riga East University Hospital-National Microbiology Reference Laboratory; Eurofins Genomics Europe Sequencing GmbH	Riga East University Hospital-National Microbiology Reference Laboratory; Eurofins Genomics Europe Sequencing GmbH	Ģirts Šķenders et al
EPI_ISL_1590557	Latvia/2102026723/2021	2021-02-09	Europe	Latvia	Riga East University Hospital-National Microbiology Reference Laboratory; Eurofins Genomics Europe Sequencing GmbH	Riga East University Hospital-National Microbiology Reference Laboratory; Eurofins Genomics Europe Sequencing GmbH	Ģirts Šķenders et al
EPI_ISL_1590559	Latvia/2102026728/2021	2021-02-09	Europe	Latvia	Riga East University Hospital-National Microbiology Reference Laboratory; Eurofins Genomics Europe Sequencing GmbH	Riga East University Hospital-National Microbiology Reference Laboratory; Eurofins Genomics Europe Sequencing GmbH	Ģirts Šķenders et al
EPI_ISL_1590561	Latvia/2102027385/2021	2021-02-09	Europe	Latvia	Riga East University Hospital-National Microbiology Reference Laboratory; Eurofins Genomics Europe Sequencing GmbH	Riga East University Hospital-National Microbiology Reference Laboratory; Eurofins Genomics Europe Sequencing GmbH	Ģirts Šķenders et al
EPI_ISL_1590631	Latvia/2102027402/2021	2021-02-09	Europe	Latvia	Riga East University Hospital-National Microbiology Reference Laboratory; Eurofins Genomics Europe Sequencing GmbH	Riga East University Hospital-National Microbiology Reference Laboratory; Eurofins Genomics Europe Sequencing GmbH	Ģirts Šķenders et al
EPI_ISL_1590110	Latvia/2102027499/2021	2021-02-09	Europe	Latvia	Riga East University Hospital-National Microbiology Reference Laboratory; Eurofins Genomics Europe Sequencing GmbH	Riga East University Hospital-National Microbiology Reference Laboratory; Eurofins Genomics Europe Sequencing GmbH	Ģirts Šķenders et al
EPI_ISL_1590412	Latvia/2102027856/2021	2021-02-09	Europe	Latvia	Riga East University Hospital-National Microbiology Reference Laboratory; Eurofins Genomics Europe Sequencing GmbH	Riga East University Hospital-National Microbiology Reference Laboratory; Eurofins Genomics Europe Sequencing GmbH	Ģirts Šķenders et al
EPI_ISL_1590563	Latvia/2102028907/2021	2021-02-09	Europe	Latvia	Riga East University Hospital-National Microbiology Reference Laboratory; Eurofins Genomics Europe Sequencing GmbH	Riga East University Hospital-National Microbiology Reference Laboratory; Eurofins Genomics Europe Sequencing GmbH	Ģirts Šķenders et al
EPI_ISL_1590565	Latvia/2102028918/2021	2021-02-09	Europe	Latvia	Riga East University Hospital-National Microbiology Reference Laboratory; Eurofins Genomics Europe Sequencing GmbH	Riga East University Hospital-National Microbiology Reference Laboratory; Eurofins Genomics Europe Sequencing GmbH	Ģirts Šķenders et al
EPI_ISL_1590566	Latvia/2102029032/2021	2021-02-09	Europe	Latvia	Riga East University Hospital-National Microbiology Reference Laboratory; Eurofins Genomics Europe Sequencing GmbH	Riga East University Hospital-National Microbiology Reference Laboratory; Eurofins Genomics Europe Sequencing GmbH	Ģirts Šķenders et al
EPI_ISL_1590568	Latvia/2102029259/2021	2021-02-09	Europe	Latvia	Riga East University Hospital-National Microbiology Reference Laboratory; Eurofins Genomics Europe Sequencing GmbH	Riga East University Hospital-National Microbiology Reference Laboratory; Eurofins Genomics Europe Sequencing GmbH	Ģirts Šķenders et al
EPI_ISL_1590570	Latvia/2102029418/2021	2021-02-09	Europe	Latvia	Riga East University Hospital-National Microbiology Reference Laboratory; Eurofins Genomics Europe Sequencing GmbH	Riga East University Hospital-National Microbiology Reference Laboratory; Eurofins Genomics Europe Sequencing GmbH	Ģirts Šķenders et al
EPI_ISL_1590633	Latvia/2102029460/2021	2021-02-09	Europe	Latvia	Riga East University Hospital-National Microbiology Reference Laboratory; Eurofins Genomics Europe Sequencing GmbH	Riga East University Hospital-National Microbiology Reference Laboratory; Eurofins Genomics Europe Sequencing GmbH	Ģirts Šķenders et al
EPI_ISL_1590572	Latvia/2102029477/2021	2021-02-09	Europe	Latvia	Riga East University Hospital-National Microbiology Reference Laboratory; Eurofins Genomics Europe Sequencing GmbH	Riga East University Hospital-National Microbiology Reference Laboratory; Eurofins Genomics Europe Sequencing GmbH	Ģirts Šķenders et al
EPI_ISL_1590504	Latvia/2102029508/2021	2021-02-09	Europe	Latvia	Riga East University Hospital-National Microbiology Reference Laboratory; Eurofins Genomics Europe Sequencing GmbH	Riga East University Hospital-National Microbiology Reference Laboratory; Eurofins Genomics Europe Sequencing GmbH	Ģirts Šķenders et al
EPI_ISL_1590505	Latvia/2102029512/2021	2021-02-09	Europe	Latvia	Riga East University Hospital-National Microbiology Reference Laboratory; Eurofins Genomics Europe Sequencing GmbH	Riga East University Hospital-National Microbiology Reference Laboratory; Eurofins Genomics Europe Sequencing GmbH	Ģirts Šķenders et al
EPI_ISL_1590574	Latvia/2102029583/2021	2021-02-09	Europe	Latvia	Riga East University Hospital-National Microbiology Reference Laboratory; Eurofins Genomics Europe Sequencing GmbH	Riga East University Hospital-National Microbiology Reference Laboratory; Eurofins Genomics Europe Sequencing GmbH	Ģirts Šķenders et al
EPI_ISL_1590111	Latvia/2102029792/2021	2021-02-09	Europe	Latvia	Riga East University Hospital-National Microbiology Reference Laboratory; Eurofins Genomics Europe Sequencing GmbH	Riga East University Hospital-National Microbiology Reference Laboratory; Eurofins Genomics Europe Sequencing GmbH	Ģirts Šķenders et al
EPI_ISL_1590413	Latvia/2102030049/2021	2021-02-09	Europe	Latvia	Riga East University Hospital-National Microbiology Reference Laboratory; Eurofins Genomics Europe Sequencing GmbH	Riga East University Hospital-National Microbiology Reference Laboratory; Eurofins Genomics Europe Sequencing GmbH	Ģirts Šķenders et al
EPI_ISL_1590467	Latvia/2102030088/2021	2021-02-08	Europe	Latvia	Riga East University Hospital-National Microbiology Reference Laboratory; Eurofins Genomics Europe Sequencing GmbH	Riga East University Hospital-National Microbiology Reference Laboratory; Eurofins Genomics Europe Sequencing GmbH	Ģirts Šķenders et al
EPI_ISL_1590634	Latvia/2102030362/2021	2021-02-09	Europe	Latvia	Riga East University Hospital-National Microbiology Reference Laboratory; Eurofins Genomics Europe Sequencing GmbH	Riga East University Hospital-National Microbiology Reference Laboratory; Eurofins Genomics Europe Sequencing GmbH	Ģirts Šķenders et al
EPI_ISL_1590636	Latvia/2102030378/2021	2021-02-09	Europe	Latvia	Riga East University Hospital-National Microbiology Reference Laboratory; Eurofins Genomics Europe Sequencing GmbH	Riga East University Hospital-National Microbiology Reference Laboratory; Eurofins Genomics Europe Sequencing GmbH	Ģirts Šķenders et al
EPI_ISL_1590490	Latvia/2102030664/2021	2021-02-10	Europe	Latvia	Riga East University Hospital-National Microbiology Reference Laboratory; Eurofins Genomics Europe Sequencing GmbH	Riga East University Hospital-National Microbiology Reference Laboratory; Eurofins Genomics Europe Sequencing GmbH	Ģirts Šķenders et al
EPI_ISL_1590638	Latvia/2102030895/2021	2021-02-10	Europe	Latvia	Riga East University Hospital-National Microbiology Reference Laboratory; Eurofins Genomics Europe Sequencing GmbH	Riga East University Hospital-National Microbiology Reference Laboratory; Eurofins Genomics Europe Sequencing GmbH	Ģirts Šķenders et al
EPI_ISL_1590575	Latvia/2102030966/2021	2021-02-10	Europe	Latvia	Riga East University Hospital-National Microbiology Reference Laboratory; Eurofins Genomics Europe Sequencing GmbH	Riga East University Hospital-National Microbiology Reference Laboratory; Eurofins Genomics Europe Sequencing GmbH	Ģirts Šķenders et al
EPI_ISL_1590577	Latvia/2102031371/2021	2021-02-10	Europe	Latvia	Riga East University Hospital-National Microbiology Reference Laboratory; Eurofins Genomics Europe Sequencing GmbH	Riga East University Hospital-National Microbiology Reference Laboratory; Eurofins Genomics Europe Sequencing GmbH	Ģirts Šķenders et al
EPI_ISL_1590640	Latvia/2102031443/2021	2021-02-09	Europe	Latvia	Riga East University Hospital-National Microbiology Reference Laboratory; Eurofins Genomics Europe Sequencing GmbH	Riga East University Hospital-National Microbiology Reference Laboratory; Eurofins Genomics Europe Sequencing GmbH	Ģirts Šķenders et al
EPI_ISL_1590579	Latvia/2102031445/2021	2021-02-10	Europe	Latvia	Riga East University Hospital-National Microbiology Reference Laboratory; Eurofins Genomics Europe Sequencing GmbH	Riga East University Hospital-National Microbiology Reference Laboratory; Eurofins Genomics Europe Sequencing GmbH	Ģirts Šķenders et al
EPI_ISL_1590641	Latvia/2102031870/2021	2021-02-10	Europe	Latvia	Riga East University Hospital-National Microbiology Reference Laboratory; Eurofins Genomics Europe Sequencing GmbH	Riga East University Hospital-National Microbiology Reference Laboratory; Eurofins Genomics Europe Sequencing GmbH	Ģirts Šķenders et al
EPI_ISL_1590643	Latvia/2102031944/2021	2021-02-10	Europe	Latvia	Riga East University Hospital-National Microbiology Reference Laboratory; Eurofins Genomics Europe Sequencing GmbH	Riga East University Hospital-National Microbiology Reference Laboratory; Eurofins Genomics Europe Sequencing GmbH	Ģirts Šķenders et al
EPI_ISL_1590491	Latvia/2102032323/2021	2021-02-10	Europe	Latvia	Riga East University Hospital-National Microbiology Reference Laboratory; Eurofins Genomics Europe Sequencing GmbH	Riga East University Hospital-National Microbiology Reference Laboratory; Eurofins Genomics Europe Sequencing GmbH	Ģirts Šķenders et al
EPI_ISL_1590581	Latvia/2102032540/2021	2021-02-09	Europe	Latvia	Riga East University Hospital-National Microbiology Reference Laboratory; Eurofins Genomics Europe Sequencing GmbH	Riga East University Hospital-National Microbiology Reference Laboratory; Eurofins Genomics Europe Sequencing GmbH	Ģirts Šķenders et al
EPI_ISL_1590583	Latvia/2102032648/2021	2021-02-09	Europe	Latvia	Riga East University Hospital-National Microbiology Reference Laboratory; Eurofins Genomics Europe Sequencing GmbH	Riga East University Hospital-National Microbiology Reference Laboratory; Eurofins Genomics Europe Sequencing GmbH	Ģirts Šķenders et al
EPI_ISL_1590584	Latvia/2102032720/2021	2021-02-10	Europe	Latvia	Riga East University Hospital-National Microbiology Reference Laboratory; Eurofins Genomics Europe Sequencing GmbH	Riga East University Hospital-National Microbiology Reference Laboratory; Eurofins Genomics Europe Sequencing GmbH	Ģirts Šķenders et al
EPI_ISL_1590586	Latvia/2102032721/2021	2021-02-10	Europe	Latvia	Riga East University Hospital-National Microbiology Reference Laboratory; Eurofins Genomics Europe Sequencing GmbH	Riga East University Hospital-National Microbiology Reference Laboratory; Eurofins Genomics Europe Sequencing GmbH	Ģirts Šķenders et al
EPI_ISL_1590415	Latvia/2102032949/2021	2021-02-10	Europe	Latvia	Riga East University Hospital-National Microbiology Reference Laboratory; Eurofins Genomics Europe Sequencing GmbH	Riga East University Hospital-National Microbiology Reference Laboratory; Eurofins Genomics Europe Sequencing GmbH	Ģirts Šķenders et al
EPI_ISL_1590588	Latvia/2102033055/2021	2021-02-10	Europe	Latvia	Riga East University Hospital-National Microbiology Reference Laboratory; Eurofins Genomics Europe Sequencing GmbH	Riga East University Hospital-National Microbiology Reference Laboratory; Eurofins Genomics Europe Sequencing GmbH	Ģirts Šķenders et al
EPI_ISL_1590590	Latvia/2102033134/2021	2021-02-10	Europe	Latvia	Riga East University Hospital-National Microbiology Reference Laboratory; Eurofins Genomics Europe Sequencing GmbH	Riga East University Hospital-National Microbiology Reference Laboratory; Eurofins Genomics Europe Sequencing GmbH	Ģirts Šķenders et al
EPI_ISL_1590591	Latvia/2102033295/2021	2021-02-10	Europe	Latvia	Riga East University Hospital-National Microbiology Reference Laboratory; Eurofins Genomics Europe Sequencing GmbH	Riga East University Hospital-National Microbiology Reference Laboratory; Eurofins Genomics Europe Sequencing GmbH	Ģirts Šķenders et al
EPI_ISL_1590645	Latvia/2102033409/2021	2021-02-10	Europe	Latvia	Riga East University Hospital-National Microbiology Reference Laboratory; Eurofins Genomics Europe Sequencing GmbH	Riga East University Hospital-National Microbiology Reference Laboratory; Eurofins Genomics Europe Sequencing GmbH	Ģirts Šķenders et al
EPI_ISL_1590593	Latvia/2102033489/2021	2021-02-10	Europe	Latvia	Riga East University Hospital-National Microbiology Reference Laboratory; Eurofins Genomics Europe Sequencing GmbH	Riga East University Hospital-National Microbiology Reference Laboratory; Eurofins Genomics Europe Sequencing GmbH	Ģirts Šķenders et al
EPI_ISL_1590492	Latvia/2102034196/2021	2021-02-10	Europe	Latvia	Riga East University Hospital-National Microbiology Reference Laboratory; Eurofins Genomics Europe Sequencing GmbH	Riga East University Hospital-National Microbiology Reference Laboratory; Eurofins Genomics Europe Sequencing GmbH	Ģirts Šķenders et al
EPI_ISL_1590595	Latvia/2102034331/2021	2021-02-10	Europe	Latvia	Riga East University Hospital-National Microbiology Reference Laboratory; Eurofins Genomics Europe Sequencing GmbH	Riga East University Hospital-National Microbiology Reference Laboratory; Eurofins Genomics Europe Sequencing GmbH	Ģirts Šķenders et al
EPI_ISL_1590596	Latvia/2102034359/2021	2021-02-10	Europe	Latvia	Riga East University Hospital-National Microbiology Reference Laboratory; Eurofins Genomics Europe Sequencing GmbH	Riga East University Hospital-National Microbiology Reference Laboratory; Eurofins Genomics Europe Sequencing GmbH	Ģirts Šķenders et al
EPI_ISL_1590647	Latvia/2102034426/2021	2021-02-10	Europe	Latvia	Riga East University Hospital-National Microbiology Reference Laboratory; Eurofins Genomics Europe Sequencing GmbH	Riga East University Hospital-National Microbiology Reference Laboratory; Eurofins Genomics Europe Sequencing GmbH	Ģirts Šķenders et al
EPI_ISL_1590374	Latvia/2102034741/2021	2021-02-11	Europe	Latvia	Riga East University Hospital-National Microbiology Reference Laboratory; Eurofins Genomics Europe Sequencing GmbH	Riga East University Hospital-National Microbiology Reference Laboratory; Eurofins Genomics Europe Sequencing GmbH	Ģirts Šķenders et al
EPI_ISL_1590598	Latvia/2102034854/2021	2021-02-11	Europe	Latvia	Riga East University Hospital-National Microbiology Reference Laboratory; Eurofins Genomics Europe Sequencing GmbH	Riga East University Hospital-National Microbiology Reference Laboratory; Eurofins Genomics Europe Sequencing GmbH	Ģirts Šķenders et al
EPI_ISL_1590600	Latvia/2102035022/2021	2021-02-11	Europe	Latvia	Riga East University Hospital-National Microbiology Reference Laboratory; Eurofins Genomics Europe Sequencing GmbH	Riga East University Hospital-National Microbiology Reference Laboratory; Eurofins Genomics Europe Sequencing GmbH	Ģirts Šķenders et al
EPI_ISL_1590493	Latvia/2102035669/2021	2021-02-11	Europe	Latvia	Riga East University Hospital-National Microbiology Reference Laboratory; Eurofins Genomics Europe Sequencing GmbH	Riga East University Hospital-National Microbiology Reference Laboratory; Eurofins Genomics Europe Sequencing GmbH	Ģirts Šķenders et al
EPI_ISL_1590602	Latvia/2102036252/2021	2021-02-11	Europe	Latvia	Riga East University Hospital-National Microbiology Reference Laboratory; Eurofins Genomics Europe Sequencing GmbH	Riga East University Hospital-National Microbiology Reference Laboratory; Eurofins Genomics Europe Sequencing GmbH	Ģirts Šķenders et al
EPI_ISL_1590604	Latvia/2102036500/2021	2021-02-11	Europe	Latvia	Riga East University Hospital-National Microbiology Reference Laboratory; Eurofins Genomics Europe Sequencing GmbH	Riga East University Hospital-National Microbiology Reference Laboratory; Eurofins Genomics Europe Sequencing GmbH	Ģirts Šķenders et al
EPI_ISL_1590358	Latvia/2102036652/2021	2021-02-11	Europe	Latvia	Riga East University Hospital-National Microbiology Reference Laboratory; Eurofins Genomics Europe Sequencing GmbH	Riga East University Hospital-National Microbiology Reference Laboratory; Eurofins Genomics Europe Sequencing GmbH	Ģirts Šķenders et al
EPI_ISL_1590605	Latvia/2102036907/2021	2021-02-11	Europe	Latvia	Riga East University Hospital-National Microbiology Reference Laboratory; Eurofins Genomics Europe Sequencing GmbH	Riga East University Hospital-National Microbiology Reference Laboratory; Eurofins Genomics Europe Sequencing GmbH	Ģirts Šķenders et al
EPI_ISL_1590607	Latvia/2102036932/2021	2021-02-11	Europe	Latvia	Riga East University Hospital-National Microbiology Reference Laboratory; Eurofins Genomics Europe Sequencing GmbH	Riga East University Hospital-National Microbiology Reference Laboratory; Eurofins Genomics Europe Sequencing GmbH	Ģirts Šķenders et al
EPI_ISL_1590437	Latvia/2102036980/2021	2021-02-11	Europe	Latvia	Riga East University Hospital-National Microbiology Reference Laboratory; Eurofins Genomics Europe Sequencing GmbH	Riga East University Hospital-National Microbiology Reference Laboratory; Eurofins Genomics Europe Sequencing GmbH	Ģirts Šķenders et al
EPI_ISL_1590609	Latvia/2102036987/2021	2021-02-11	Europe	Latvia	Riga East University Hospital-National Microbiology Reference Laboratory; Eurofins Genomics Europe Sequencing GmbH	Riga East University Hospital-National Microbiology Reference Laboratory; Eurofins Genomics Europe Sequencing GmbH	Ģirts Šķenders et al
EPI_ISL_1590611	Latvia/2102036994/2021	2021-02-11	Europe	Latvia	Riga East University Hospital-National Microbiology Reference Laboratory; Eurofins Genomics Europe Sequencing GmbH	Riga East University Hospital-National Microbiology Reference Laboratory; Eurofins Genomics Europe Sequencing GmbH	Ģirts Šķenders et al
EPI_ISL_1590613	Latvia/2102037206/2021	2021-02-11	Europe	Latvia	Riga East University Hospital-National Microbiology Reference Laboratory; Eurofins Genomics Europe Sequencing GmbH	Riga East University Hospital-National Microbiology Reference Laboratory; Eurofins Genomics Europe Sequencing GmbH	Ģirts Šķenders et al
EPI_ISL_1590615	Latvia/2102037229/2021	2021-02-11	Europe	Latvia	Riga East University Hospital-National Microbiology Reference Laboratory; Eurofins Genomics Europe Sequencing GmbH	Riga East University Hospital-National Microbiology Reference Laboratory; Eurofins Genomics Europe Sequencing GmbH	Ģirts Šķenders et al
EPI_ISL_1590616	Latvia/2102037299/2021	2021-02-11	Europe	Latvia	Riga East University Hospital-National Microbiology Reference Laboratory; Eurofins Genomics Europe Sequencing GmbH	Riga East University Hospital-National Microbiology Reference Laboratory; Eurofins Genomics Europe Sequencing GmbH	Ģirts Šķenders et al
EPI_ISL_1590618	Latvia/2102037512/2021	2021-02-11	Europe	Latvia	Riga East University Hospital-National Microbiology Reference Laboratory; Eurofins Genomics Europe Sequencing GmbH	Riga East University Hospital-National Microbiology Reference Laboratory; Eurofins Genomics Europe Sequencing GmbH	Ģirts Šķenders et al
EPI_ISL_1590620	Latvia/2102037644/2021	2021-02-11	Europe	Latvia	Riga East University Hospital-National Microbiology Reference Laboratory; Eurofins Genomics Europe Sequencing GmbH	Riga East University Hospital-National Microbiology Reference Laboratory; Eurofins Genomics Europe Sequencing GmbH	Ģirts Šķenders et al
EPI_ISL_1590622	Latvia/2102037707/2021	2021-02-11	Europe	Latvia	Riga East University Hospital-National Microbiology Reference Laboratory; Eurofins Genomics Europe Sequencing GmbH	Riga East University Hospital-National Microbiology Reference Laboratory; Eurofins Genomics Europe Sequencing GmbH	Ģirts Šķenders et al
EPI_ISL_1590494	Latvia/2102037807/2021	2021-02-11	Europe	Latvia	Riga East University Hospital-National Microbiology Reference Laboratory; Eurofins Genomics Europe Sequencing GmbH	Riga East University Hospital-National Microbiology Reference Laboratory; Eurofins Genomics Europe Sequencing GmbH	Ģirts Šķenders et al
EPI_ISL_1590495	Latvia/2102038410/2021	2021-02-11	Europe	Latvia	Riga East University Hospital-National Microbiology Reference Laboratory; Eurofins Genomics Europe Sequencing GmbH	Riga East University Hospital-National Microbiology Reference Laboratory; Eurofins Genomics Europe Sequencing GmbH	Ģirts Šķenders et al
EPI_ISL_1590648	Latvia/2102039292/2021	2021-02-12	Europe	Latvia	Riga East University Hospital-National Microbiology Reference Laboratory; Eurofins Genomics Europe Sequencing GmbH	Riga East University Hospital-National Microbiology Reference Laboratory; Eurofins Genomics Europe Sequencing GmbH	Ģirts Šķenders et al
EPI_ISL_1590416	Latvia/2102039749/2021	2021-02-12	Europe	Latvia	Riga East University Hospital-National Microbiology Reference Laboratory; Eurofins Genomics Europe Sequencing GmbH	Riga East University Hospital-National Microbiology Reference Laboratory; Eurofins Genomics Europe Sequencing GmbH	Ģirts Šķenders et al
EPI_ISL_1590649	Latvia/2102040206/2021	2021-02-12	Europe	Latvia	Riga East University Hospital-National Microbiology Reference Laboratory; Eurofins Genomics Europe Sequencing GmbH	Riga East University Hospital-National Microbiology Reference Laboratory; Eurofins Genomics Europe Sequencing GmbH	Ģirts Šķenders et al
EPI_ISL_1590506	Latvia/2102040634/2021	2021-02-12	Europe	Latvia	Riga East University Hospital-National Microbiology Reference Laboratory; Eurofins Genomics Europe Sequencing GmbH	Riga East University Hospital-National Microbiology Reference Laboratory; Eurofins Genomics Europe Sequencing GmbH	Ģirts Šķenders et al
EPI_ISL_1590507	Latvia/2102040665/2021	2021-02-12	Europe	Latvia	Riga East University Hospital-National Microbiology Reference Laboratory; Eurofins Genomics Europe Sequencing GmbH	Riga East University Hospital-National Microbiology Reference Laboratory; Eurofins Genomics Europe Sequencing GmbH	Ģirts Šķenders et al
EPI_ISL_1590508	Latvia/2102040719/2021	2021-02-12	Europe	Latvia	Riga East University Hospital-National Microbiology Reference Laboratory; Eurofins Genomics Europe Sequencing GmbH	Riga East University Hospital-National Microbiology Reference Laboratory; Eurofins Genomics Europe Sequencing GmbH	Ģirts Šķenders et al
EPI_ISL_1590509	Latvia/2102040732/2021	2021-02-12	Europe	Latvia	Riga East University Hospital-National Microbiology Reference Laboratory; Eurofins Genomics Europe Sequencing GmbH	Riga East University Hospital-National Microbiology Reference Laboratory; Eurofins Genomics Europe Sequencing GmbH	Ģirts Šķenders et al
EPI_ISL_1590650	Latvia/2102040986/2021	2021-02-12	Europe	Latvia	Riga East University Hospital-National Microbiology Reference Laboratory; Eurofins Genomics Europe Sequencing GmbH	Riga East University Hospital-National Microbiology Reference Laboratory; Eurofins Genomics Europe Sequencing GmbH	Ģirts Šķenders et al
EPI_ISL_1590651	Latvia/2102041362/2021	2021-02-12	Europe	Latvia	Riga East University Hospital-National Microbiology Reference Laboratory; Eurofins Genomics Europe Sequencing GmbH	Riga East University Hospital-National Microbiology Reference Laboratory; Eurofins Genomics Europe Sequencing GmbH	Ģirts Šķenders et al
EPI_ISL_1590652	Latvia/2102041471/2021	2021-02-12	Europe	Latvia	Riga East University Hospital-National Microbiology Reference Laboratory; Eurofins Genomics Europe Sequencing GmbH	Riga East University Hospital-National Microbiology Reference Laboratory; Eurofins Genomics Europe Sequencing GmbH	Ģirts Šķenders et al
EPI_ISL_1590510	Latvia/2102041502/2021	2021-02-12	Europe	Latvia	Riga East University Hospital-National Microbiology Reference Laboratory; Eurofins Genomics Europe Sequencing GmbH	Riga East University Hospital-National Microbiology Reference Laboratory; Eurofins Genomics Europe Sequencing GmbH	Ģirts Šķenders et al
EPI_ISL_1590653	Latvia/2102041730/2021	2021-02-15	Europe	Latvia	Riga East University Hospital-National Microbiology Reference Laboratory; Eurofins Genomics Europe Sequencing GmbH	Riga East University Hospital-National Microbiology Reference Laboratory; Eurofins Genomics Europe Sequencing GmbH	Ģirts Šķenders et al
EPI_ISL_1590654	Latvia/2102045076/2021	2021-02-15	Europe	Latvia	Riga East University Hospital-National Microbiology Reference Laboratory; Eurofins Genomics Europe Sequencing GmbH	Riga East University Hospital-National Microbiology Reference Laboratory; Eurofins Genomics Europe Sequencing GmbH	Ģirts Šķenders et al
EPI_ISL_1590655	Latvia/2102045171/2021	2021-02-15	Europe	Latvia	Riga East University Hospital-National Microbiology Reference Laboratory; Eurofins Genomics Europe Sequencing GmbH	Riga East University Hospital-National Microbiology Reference Laboratory; Eurofins Genomics Europe Sequencing GmbH	Ģirts Šķenders et al
EPI_ISL_1590112	Latvia/2102045179/2021	2021-02-15	Europe	Latvia	Riga East University Hospital-National Microbiology Reference Laboratory; Eurofins Genomics Europe Sequencing GmbH	Riga East University Hospital-National Microbiology Reference Laboratory; Eurofins Genomics Europe Sequencing GmbH	Ģirts Šķenders et al
EPI_ISL_1590113	Latvia/2102045307/2021	2021-02-15	Europe	Latvia	Riga East University Hospital-National Microbiology Reference Laboratory; Eurofins Genomics Europe Sequencing GmbH	Riga East University Hospital-National Microbiology Reference Laboratory; Eurofins Genomics Europe Sequencing GmbH	Ģirts Šķenders et al
EPI_ISL_1590656	Latvia/2102045544/2021	2021-02-15	Europe	Latvia	Riga East University Hospital-National Microbiology Reference Laboratory; Eurofins Genomics Europe Sequencing GmbH	Riga East University Hospital-National Microbiology Reference Laboratory; Eurofins Genomics Europe Sequencing GmbH	Ģirts Šķenders et al
EPI_ISL_1590657	Latvia/2102045650/2021	2021-02-15	Europe	Latvia	Riga East University Hospital-National Microbiology Reference Laboratory; Eurofins Genomics Europe Sequencing GmbH	Riga East University Hospital-National Microbiology Reference Laboratory; Eurofins Genomics Europe Sequencing GmbH	Ģirts Šķenders et al
EPI_ISL_1590438	Latvia/2102045804/2021	2021-02-15	Europe	Latvia	Riga East University Hospital-National Microbiology Reference Laboratory; Eurofins Genomics Europe Sequencing GmbH	Riga East University Hospital-National Microbiology Reference Laboratory; Eurofins Genomics Europe Sequencing GmbH	Ģirts Šķenders et al
EPI_ISL_1590417	Latvia/2102045865/2021	2021-02-15	Europe	Latvia	Riga East University Hospital-National Microbiology Reference Laboratory; Eurofins Genomics Europe Sequencing GmbH	Riga East University Hospital-National Microbiology Reference Laboratory; Eurofins Genomics Europe Sequencing GmbH	Ģirts Šķenders et al
EPI_ISL_1590418	Latvia/2102046164/2021	2021-02-15	Europe	Latvia	Riga East University Hospital-National Microbiology Reference Laboratory; Eurofins Genomics Europe Sequencing GmbH	Riga East University Hospital-National Microbiology Reference Laboratory; Eurofins Genomics Europe Sequencing GmbH	Ģirts Šķenders et al
EPI_ISL_1590658	Latvia/2102046246/2021	2021-02-15	Europe	Latvia	Riga East University Hospital-National Microbiology Reference Laboratory; Eurofins Genomics Europe Sequencing GmbH	Riga East University Hospital-National Microbiology Reference Laboratory; Eurofins Genomics Europe Sequencing GmbH	Ģirts Šķenders et al
EPI_ISL_1590659	Latvia/2102046300/2021	2021-02-15	Europe	Latvia	Riga East University Hospital-National Microbiology Reference Laboratory; Eurofins Genomics Europe Sequencing GmbH	Riga East University Hospital-National Microbiology Reference Laboratory; Eurofins Genomics Europe Sequencing GmbH	Ģirts Šķenders et al
EPI_ISL_1590660	Latvia/2102046361/2021	2021-02-15	Europe	Latvia	Riga East University Hospital-National Microbiology Reference Laboratory; Eurofins Genomics Europe Sequencing GmbH	Riga East University Hospital-National Microbiology Reference Laboratory; Eurofins Genomics Europe Sequencing GmbH	Ģirts Šķenders et al
EPI_ISL_1590661	Latvia/2102046503/2021	2021-02-15	Europe	Latvia	Riga East University Hospital-National Microbiology Reference Laboratory; Eurofins Genomics Europe Sequencing GmbH	Riga East University Hospital-National Microbiology Reference Laboratory; Eurofins Genomics Europe Sequencing GmbH	Ģirts Šķenders et al
EPI_ISL_1590662	Latvia/2102046619/2021	2021-02-15	Europe	Latvia	Riga East University Hospital-National Microbiology Reference Laboratory; Eurofins Genomics Europe Sequencing GmbH	Riga East University Hospital-National Microbiology Reference Laboratory; Eurofins Genomics Europe Sequencing GmbH	Ģirts Šķenders et al
EPI_ISL_1590114	Latvia/2102046683/2021	2021-02-15	Europe	Latvia	Riga East University Hospital-National Microbiology Reference Laboratory; Eurofins Genomics Europe Sequencing GmbH	Riga East University Hospital-National Microbiology Reference Laboratory; Eurofins Genomics Europe Sequencing GmbH	Ģirts Šķenders et al
EPI_ISL_1590115	Latvia/2102046742/2021	2021-02-15	Europe	Latvia	Riga East University Hospital-National Microbiology Reference Laboratory; Eurofins Genomics Europe Sequencing GmbH	Riga East University Hospital-National Microbiology Reference Laboratory; Eurofins Genomics Europe Sequencing GmbH	Ģirts Šķenders et al
EPI_ISL_1590663	Latvia/2102047144/2021	2021-02-15	Europe	Latvia	Riga East University Hospital-National Microbiology Reference Laboratory; Eurofins Genomics Europe Sequencing GmbH	Riga East University Hospital-National Microbiology Reference Laboratory; Eurofins Genomics Europe Sequencing GmbH	Ģirts Šķenders et al
EPI_ISL_1590664	Latvia/2102047322/2021	2021-02-15	Europe	Latvia	Riga East University Hospital-National Microbiology Reference Laboratory; Eurofins Genomics Europe Sequencing GmbH	Riga East University Hospital-National Microbiology Reference Laboratory; Eurofins Genomics Europe Sequencing GmbH	Ģirts Šķenders et al
EPI_ISL_1970707	Latvia/2102047506/2021	2021-02-15	Europe	Latvia	“Riga East Clinical University Hospital, National Microbiology Reference Laboratory”	“Riga East Clinical University Hospital, National Microbiology Reference Laboratory; Eurofins Genomics Europe Sequencing GmbH”	Ģirts Šķenders et al
EPI_ISL_1590116	Latvia/2102047859/2021	2021-02-15	Europe	Latvia	Riga East University Hospital-National Microbiology Reference Laboratory; Eurofins Genomics Europe Sequencing GmbH	Riga East University Hospital-National Microbiology Reference Laboratory; Eurofins Genomics Europe Sequencing GmbH	Ģirts Šķenders et al
EPI_ISL_1590419	Latvia/2102047955/2021	2021-02-15	Europe	Latvia	Riga East University Hospital-National Microbiology Reference Laboratory; Eurofins Genomics Europe Sequencing GmbH	Riga East University Hospital-National Microbiology Reference Laboratory; Eurofins Genomics Europe Sequencing GmbH	Ģirts Šķenders et al
EPI_ISL_1590665	Latvia/2102048369/2021	2021-02-15	Europe	Latvia	Riga East University Hospital-National Microbiology Reference Laboratory; Eurofins Genomics Europe Sequencing GmbH	Riga East University Hospital-National Microbiology Reference Laboratory; Eurofins Genomics Europe Sequencing GmbH	Ģirts Šķenders et al
EPI_ISL_1590439	Latvia/2102049169/2021	2021-02-15	Europe	Latvia	Riga East University Hospital-National Microbiology Reference Laboratory; Eurofins Genomics Europe Sequencing GmbH	Riga East University Hospital-National Microbiology Reference Laboratory; Eurofins Genomics Europe Sequencing GmbH	Ģirts Šķenders et al
EPI_ISL_1590666	Latvia/2102049197/2021	2021-02-15	Europe	Latvia	Riga East University Hospital-National Microbiology Reference Laboratory; Eurofins Genomics Europe Sequencing GmbH	Riga East University Hospital-National Microbiology Reference Laboratory; Eurofins Genomics Europe Sequencing GmbH	Ģirts Šķenders et al
EPI_ISL_1590667	Latvia/2102049200/2021	2021-02-15	Europe	Latvia	Riga East University Hospital-National Microbiology Reference Laboratory; Eurofins Genomics Europe Sequencing GmbH	Riga East University Hospital-National Microbiology Reference Laboratory; Eurofins Genomics Europe Sequencing GmbH	Ģirts Šķenders et al
EPI_ISL_1590668	Latvia/2102049208/2021	2021-02-15	Europe	Latvia	Riga East University Hospital-National Microbiology Reference Laboratory; Eurofins Genomics Europe Sequencing GmbH	Riga East University Hospital-National Microbiology Reference Laboratory; Eurofins Genomics Europe Sequencing GmbH	Ģirts Šķenders et al
EPI_ISL_1590117	Latvia/2102049210/2021	2021-02-15	Europe	Latvia	Riga East University Hospital-National Microbiology Reference Laboratory; Eurofins Genomics Europe Sequencing GmbH	Riga East University Hospital-National Microbiology Reference Laboratory; Eurofins Genomics Europe Sequencing GmbH	Ģirts Šķenders et al
EPI_ISL_1590669	Latvia/2102049217/2021	2021-02-15	Europe	Latvia	Riga East University Hospital-National Microbiology Reference Laboratory; Eurofins Genomics Europe Sequencing GmbH	Riga East University Hospital-National Microbiology Reference Laboratory; Eurofins Genomics Europe Sequencing GmbH	Ģirts Šķenders et al
EPI_ISL_1590670	Latvia/2102049228/2021	2021-02-15	Europe	Latvia	Riga East University Hospital-National Microbiology Reference Laboratory; Eurofins Genomics Europe Sequencing GmbH	Riga East University Hospital-National Microbiology Reference Laboratory; Eurofins Genomics Europe Sequencing GmbH	Ģirts Šķenders et al
EPI_ISL_1590118	Latvia/2102049846/2021	2021-02-16	Europe	Latvia	Riga East University Hospital-National Microbiology Reference Laboratory; Eurofins Genomics Europe Sequencing GmbH	Riga East University Hospital-National Microbiology Reference Laboratory; Eurofins Genomics Europe Sequencing GmbH	Ģirts Šķenders et al
EPI_ISL_1590671	Latvia/2102050974/2021	2021-02-16	Europe	Latvia	Riga East University Hospital-National Microbiology Reference Laboratory; Eurofins Genomics Europe Sequencing GmbH	Riga East University Hospital-National Microbiology Reference Laboratory; Eurofins Genomics Europe Sequencing GmbH	Ģirts Šķenders et al
EPI_ISL_1970708	Latvia/2102050977/2021	2021-02-16	Europe	Latvia	“Riga East Clinical University Hospital, National Microbiology Reference Laboratory”	“Riga East Clinical University Hospital, National Microbiology Reference Laboratory; Eurofins Genomics Europe Sequencing GmbH”	Ģirts Šķenders et al
EPI_ISL_1590119	Latvia/2102051107/2021	2021-02-17	Europe	Latvia	Riga East University Hospital-National Microbiology Reference Laboratory; Eurofins Genomics Europe Sequencing GmbH	Riga East University Hospital-National Microbiology Reference Laboratory; Eurofins Genomics Europe Sequencing GmbH	Ģirts Šķenders et al
EPI_ISL_1590672	Latvia/2102051228/2021	2021-02-16	Europe	Latvia	Riga East University Hospital-National Microbiology Reference Laboratory; Eurofins Genomics Europe Sequencing GmbH	Riga East University Hospital-National Microbiology Reference Laboratory; Eurofins Genomics Europe Sequencing GmbH	Ģirts Šķenders et al
EPI_ISL_1590673	Latvia/2102052035/2021	2021-02-16	Europe	Latvia	Riga East University Hospital-National Microbiology Reference Laboratory; Eurofins Genomics Europe Sequencing GmbH	Riga East University Hospital-National Microbiology Reference Laboratory; Eurofins Genomics Europe Sequencing GmbH	Ģirts Šķenders et al
EPI_ISL_1590674	Latvia/2102054778/2021	2021-02-17	Europe	Latvia	Riga East University Hospital-National Microbiology Reference Laboratory; Eurofins Genomics Europe Sequencing GmbH	Riga East University Hospital-National Microbiology Reference Laboratory; Eurofins Genomics Europe Sequencing GmbH	Ģirts Šķenders et al
EPI_ISL_1590675	Latvia/2102055162/2021	2021-02-17	Europe	Latvia	Riga East University Hospital-National Microbiology Reference Laboratory; Eurofins Genomics Europe Sequencing GmbH	Riga East University Hospital-National Microbiology Reference Laboratory; Eurofins Genomics Europe Sequencing GmbH	Ģirts Šķenders et al
EPI_ISL_1590676	Latvia/2102055259/2021	2021-02-17	Europe	Latvia	Riga East University Hospital-National Microbiology Reference Laboratory; Eurofins Genomics Europe Sequencing GmbH	Riga East University Hospital-National Microbiology Reference Laboratory; Eurofins Genomics Europe Sequencing GmbH	Ģirts Šķenders et al
EPI_ISL_1590677	Latvia/2102055536/2021	2021-02-17	Europe	Latvia	Riga East University Hospital-National Microbiology Reference Laboratory; Eurofins Genomics Europe Sequencing GmbH	Riga East University Hospital-National Microbiology Reference Laboratory; Eurofins Genomics Europe Sequencing GmbH	Ģirts Šķenders et al
EPI_ISL_1590678	Latvia/2102055938/2021	2021-02-17	Europe	Latvia	Riga East University Hospital-National Microbiology Reference Laboratory; Eurofins Genomics Europe Sequencing GmbH	Riga East University Hospital-National Microbiology Reference Laboratory; Eurofins Genomics Europe Sequencing GmbH	Ģirts Šķenders et al
EPI_ISL_1590679	Latvia/2102056066/2021	2021-02-17	Europe	Latvia	Riga East University Hospital-National Microbiology Reference Laboratory; Eurofins Genomics Europe Sequencing GmbH	Riga East University Hospital-National Microbiology Reference Laboratory; Eurofins Genomics Europe Sequencing GmbH	Ģirts Šķenders et al
EPI_ISL_1590420	Latvia/2102056807/2021	2021-02-17	Europe	Latvia	Riga East University Hospital-National Microbiology Reference Laboratory; Eurofins Genomics Europe Sequencing GmbH	Riga East University Hospital-National Microbiology Reference Laboratory; Eurofins Genomics Europe Sequencing GmbH	Ģirts Šķenders et al
EPI_ISL_1590680	Latvia/2102057283/2021	2021-02-17	Europe	Latvia	Riga East University Hospital-National Microbiology Reference Laboratory; Eurofins Genomics Europe Sequencing GmbH	Riga East University Hospital-National Microbiology Reference Laboratory; Eurofins Genomics Europe Sequencing GmbH	Ģirts Šķenders et al
EPI_ISL_1590681	Latvia/2102057495/2021	2021-02-17	Europe	Latvia	Riga East University Hospital-National Microbiology Reference Laboratory; Eurofins Genomics Europe Sequencing GmbH	Riga East University Hospital-National Microbiology Reference Laboratory; Eurofins Genomics Europe Sequencing GmbH	Ģirts Šķenders et al
EPI_ISL_1590682	Latvia/2102057930/2021	2021-02-18	Europe	Latvia	Riga East University Hospital-National Microbiology Reference Laboratory; Eurofins Genomics Europe Sequencing GmbH	Riga East University Hospital-National Microbiology Reference Laboratory; Eurofins Genomics Europe Sequencing GmbH	Ģirts Šķenders et al
EPI_ISL_1590683	Latvia/2102058013/2021	2021-02-18	Europe	Latvia	Riga East University Hospital-National Microbiology Reference Laboratory; Eurofins Genomics Europe Sequencing GmbH	Riga East University Hospital-National Microbiology Reference Laboratory; Eurofins Genomics Europe Sequencing GmbH	Ģirts Šķenders et al
EPI_ISL_1590120	Latvia/2102058725/2021	2021-02-18	Europe	Latvia	Riga East University Hospital-National Microbiology Reference Laboratory; Eurofins Genomics Europe Sequencing GmbH	Riga East University Hospital-National Microbiology Reference Laboratory; Eurofins Genomics Europe Sequencing GmbH	Ģirts Šķenders et al
EPI_ISL_1590684	Latvia/2102059045/2021	2021-02-18	Europe	Latvia	Riga East University Hospital-National Microbiology Reference Laboratory; Eurofins Genomics Europe Sequencing GmbH	Riga East University Hospital-National Microbiology Reference Laboratory; Eurofins Genomics Europe Sequencing GmbH	Ģirts Šķenders et al
EPI_ISL_1590685	Latvia/2102060655/2021	2021-02-18	Europe	Latvia	Riga East University Hospital-National Microbiology Reference Laboratory; Eurofins Genomics Europe Sequencing GmbH	Riga East University Hospital-National Microbiology Reference Laboratory; Eurofins Genomics Europe Sequencing GmbH	Ģirts Šķenders et al
EPI_ISL_1590686	Latvia/2102060999/2021	2021-02-18	Europe	Latvia	Riga East University Hospital-National Microbiology Reference Laboratory; Eurofins Genomics Europe Sequencing GmbH	Riga East University Hospital-National Microbiology Reference Laboratory; Eurofins Genomics Europe Sequencing GmbH	Ģirts Šķenders et al
EPI_ISL_1590687	Latvia/2102061023/2021	2021-02-18	Europe	Latvia	Riga East University Hospital-National Microbiology Reference Laboratory; Eurofins Genomics Europe Sequencing GmbH	Riga East University Hospital-National Microbiology Reference Laboratory; Eurofins Genomics Europe Sequencing GmbH	Ģirts Šķenders et al
EPI_ISL_1590121	Latvia/2102061277/2021	2021-02-18	Europe	Latvia	Riga East University Hospital-National Microbiology Reference Laboratory; Eurofins Genomics Europe Sequencing GmbH	Riga East University Hospital-National Microbiology Reference Laboratory; Eurofins Genomics Europe Sequencing GmbH	Ģirts Šķenders et al
EPI_ISL_1590688	Latvia/2102062649/2021	2021-02-19	Europe	Latvia	Riga East University Hospital-National Microbiology Reference Laboratory; Eurofins Genomics Europe Sequencing GmbH	Riga East University Hospital-National Microbiology Reference Laboratory; Eurofins Genomics Europe Sequencing GmbH	Ģirts Šķenders et al
EPI_ISL_1590122	Latvia/2102062768/2021	2021-02-19	Europe	Latvia	Riga East University Hospital-National Microbiology Reference Laboratory; Eurofins Genomics Europe Sequencing GmbH	Riga East University Hospital-National Microbiology Reference Laboratory; Eurofins Genomics Europe Sequencing GmbH	Ģirts Šķenders et al
EPI_ISL_1590689	Latvia/2102064061/2021	2021-02-19	Europe	Latvia	Riga East University Hospital-National Microbiology Reference Laboratory; Eurofins Genomics Europe Sequencing GmbH	Riga East University Hospital-National Microbiology Reference Laboratory; Eurofins Genomics Europe Sequencing GmbH	Ģirts Šķenders et al
EPI_ISL_1590421	Latvia/2102066719/2021	2021-02-21	Europe	Latvia	Riga East University Hospital-National Microbiology Reference Laboratory; Eurofins Genomics Europe Sequencing GmbH	Riga East University Hospital-National Microbiology Reference Laboratory; Eurofins Genomics Europe Sequencing GmbH	Ģirts Šķenders et al
EPI_ISL_1590690	Latvia/2102067677/2021	2021-02-21	Europe	Latvia	Riga East University Hospital-National Microbiology Reference Laboratory; Eurofins Genomics Europe Sequencing GmbH	Riga East University Hospital-National Microbiology Reference Laboratory; Eurofins Genomics Europe Sequencing GmbH	Ģirts Šķenders et al
EPI_ISL_1590123	Latvia/2102068106/2021	2021-02-22	Europe	Latvia	Riga East University Hospital-National Microbiology Reference Laboratory; Eurofins Genomics Europe Sequencing GmbH	Riga East University Hospital-National Microbiology Reference Laboratory; Eurofins Genomics Europe Sequencing GmbH	Ģirts Šķenders et al
EPI_ISL_1590691	Latvia/2102068421/2021	2021-02-22	Europe	Latvia	Riga East University Hospital-National Microbiology Reference Laboratory; Eurofins Genomics Europe Sequencing GmbH	Riga East University Hospital-National Microbiology Reference Laboratory; Eurofins Genomics Europe Sequencing GmbH	Ģirts Šķenders et al
EPI_ISL_1590692	Latvia/2102068437/2021	2021-02-22	Europe	Latvia	Riga East University Hospital-National Microbiology Reference Laboratory; Eurofins Genomics Europe Sequencing GmbH	Riga East University Hospital-National Microbiology Reference Laboratory; Eurofins Genomics Europe Sequencing GmbH	Ģirts Šķenders et al
EPI_ISL_1590124	Latvia/2102068620/2021	2021-02-22	Europe	Latvia	Riga East University Hospital-National Microbiology Reference Laboratory; Eurofins Genomics Europe Sequencing GmbH	Riga East University Hospital-National Microbiology Reference Laboratory; Eurofins Genomics Europe Sequencing GmbH	Ģirts Šķenders et al
EPI_ISL_1590693	Latvia/2102068677/2021	2021-02-22	Europe	Latvia	Riga East University Hospital-National Microbiology Reference Laboratory; Eurofins Genomics Europe Sequencing GmbH	Riga East University Hospital-National Microbiology Reference Laboratory; Eurofins Genomics Europe Sequencing GmbH	Ģirts Šķenders et al
EPI_ISL_1590694	Latvia/2102068726/2021	2021-02-22	Europe	Latvia	Riga East University Hospital-National Microbiology Reference Laboratory; Eurofins Genomics Europe Sequencing GmbH	Riga East University Hospital-National Microbiology Reference Laboratory; Eurofins Genomics Europe Sequencing GmbH	Ģirts Šķenders et al
EPI_ISL_1590125	Latvia/2102069315/2021	2021-02-22	Europe	Latvia	Riga East University Hospital-National Microbiology Reference Laboratory; Eurofins Genomics Europe Sequencing GmbH	Riga East University Hospital-National Microbiology Reference Laboratory; Eurofins Genomics Europe Sequencing GmbH	Ģirts Šķenders et al
EPI_ISL_1590356	Latvia/2102069568/2021	2021-02-22	Europe	Latvia	Riga East University Hospital-National Microbiology Reference Laboratory; Eurofins Genomics Europe Sequencing GmbH	Riga East University Hospital-National Microbiology Reference Laboratory; Eurofins Genomics Europe Sequencing GmbH	Ģirts Šķenders et al
EPI_ISL_1590695	Latvia/2102069995/2021	2021-02-19	Europe	Latvia	Riga East University Hospital-National Microbiology Reference Laboratory; Eurofins Genomics Europe Sequencing GmbH	Riga East University Hospital-National Microbiology Reference Laboratory; Eurofins Genomics Europe Sequencing GmbH	Ģirts Šķenders et al
EPI_ISL_1590696	Latvia/2102070188/2021	2021-02-22	Europe	Latvia	Riga East University Hospital-National Microbiology Reference Laboratory; Eurofins Genomics Europe Sequencing GmbH	Riga East University Hospital-National Microbiology Reference Laboratory; Eurofins Genomics Europe Sequencing GmbH	Ģirts Šķenders et al
EPI_ISL_1590523	Latvia/2102070825/2021	2021-02-22	Europe	Latvia	Riga East University Hospital-National Microbiology Reference Laboratory; Eurofins Genomics Europe Sequencing GmbH	Riga East University Hospital-National Microbiology Reference Laboratory; Eurofins Genomics Europe Sequencing GmbH	Ģirts Šķenders et al
EPI_ISL_1590697	Latvia/2102071580/2021	2021-02-22	Europe	Latvia	Riga East University Hospital-National Microbiology Reference Laboratory; Eurofins Genomics Europe Sequencing GmbH	Riga East University Hospital-National Microbiology Reference Laboratory; Eurofins Genomics Europe Sequencing GmbH	Ģirts Šķenders et al
EPI_ISL_1590698	Latvia/2102071749/2021	2021-02-22	Europe	Latvia	Riga East University Hospital-National Microbiology Reference Laboratory; Eurofins Genomics Europe Sequencing GmbH	Riga East University Hospital-National Microbiology Reference Laboratory; Eurofins Genomics Europe Sequencing GmbH	Ģirts Šķenders et al
EPI_ISL_1590699	Latvia/2102072321/2021	2021-02-23	Europe	Latvia	Riga East University Hospital-National Microbiology Reference Laboratory; Eurofins Genomics Europe Sequencing GmbH	Riga East University Hospital-National Microbiology Reference Laboratory; Eurofins Genomics Europe Sequencing GmbH	Ģirts Šķenders et al
EPI_ISL_1590700	Latvia/2102072458/2021	2021-02-23	Europe	Latvia	Riga East University Hospital-National Microbiology Reference Laboratory; Eurofins Genomics Europe Sequencing GmbH	Riga East University Hospital-National Microbiology Reference Laboratory; Eurofins Genomics Europe Sequencing GmbH	Ģirts Šķenders et al
EPI_ISL_1590701	Latvia/2102073890/2021	2021-02-23	Europe	Latvia	Riga East University Hospital-National Microbiology Reference Laboratory; Eurofins Genomics Europe Sequencing GmbH	Riga East University Hospital-National Microbiology Reference Laboratory; Eurofins Genomics Europe Sequencing GmbH	Ģirts Šķenders et al
EPI_ISL_1590127	Latvia/2102074124/2021	2021-02-23	Europe	Latvia	Riga East University Hospital-National Microbiology Reference Laboratory; Eurofins Genomics Europe Sequencing GmbH	Riga East University Hospital-National Microbiology Reference Laboratory; Eurofins Genomics Europe Sequencing GmbH	Ģirts Šķenders et al
EPI_ISL_1590702	Latvia/2102074255/2021	2021-02-23	Europe	Latvia	Riga East University Hospital-National Microbiology Reference Laboratory; Eurofins Genomics Europe Sequencing GmbH	Riga East University Hospital-National Microbiology Reference Laboratory; Eurofins Genomics Europe Sequencing GmbH	Ģirts Šķenders et al
EPI_ISL_1590703	Latvia/2102074407/2021	2021-02-22	Europe	Latvia	Riga East University Hospital-National Microbiology Reference Laboratory; Eurofins Genomics Europe Sequencing GmbH	Riga East University Hospital-National Microbiology Reference Laboratory; Eurofins Genomics Europe Sequencing GmbH	Ģirts Šķenders et al
EPI_ISL_1590704	Latvia/2102074485/2021	2021-02-23	Europe	Latvia	Riga East University Hospital-National Microbiology Reference Laboratory; Eurofins Genomics Europe Sequencing GmbH	Riga East University Hospital-National Microbiology Reference Laboratory; Eurofins Genomics Europe Sequencing GmbH	Ģirts Šķenders et al
EPI_ISL_1590705	Latvia/2102074572/2021	2021-02-23	Europe	Latvia	Riga East University Hospital-National Microbiology Reference Laboratory; Eurofins Genomics Europe Sequencing GmbH	Riga East University Hospital-National Microbiology Reference Laboratory; Eurofins Genomics Europe Sequencing GmbH	Ģirts Šķenders et al
EPI_ISL_1590422	Latvia/2102074673/2021	2021-02-23	Europe	Latvia	Riga East University Hospital-National Microbiology Reference Laboratory; Eurofins Genomics Europe Sequencing GmbH	Riga East University Hospital-National Microbiology Reference Laboratory; Eurofins Genomics Europe Sequencing GmbH	Ģirts Šķenders et al
EPI_ISL_1590129	Latvia/2102074941/2021	2021-02-23	Europe	Latvia	Riga East University Hospital-National Microbiology Reference Laboratory; Eurofins Genomics Europe Sequencing GmbH	Riga East University Hospital-National Microbiology Reference Laboratory; Eurofins Genomics Europe Sequencing GmbH	Ģirts Šķenders et al
EPI_ISL_1590706	Latvia/2102075439/2021	2021-02-23	Europe	Latvia	Riga East University Hospital-National Microbiology Reference Laboratory; Eurofins Genomics Europe Sequencing GmbH	Riga East University Hospital-National Microbiology Reference Laboratory; Eurofins Genomics Europe Sequencing GmbH	Ģirts Šķenders et al
EPI_ISL_1590707	Latvia/2102075447/2021	2021-02-23	Europe	Latvia	Riga East University Hospital-National Microbiology Reference Laboratory; Eurofins Genomics Europe Sequencing GmbH	Riga East University Hospital-National Microbiology Reference Laboratory; Eurofins Genomics Europe Sequencing GmbH	Ģirts Šķenders et al
EPI_ISL_1590708	Latvia/2102075595/2021	2021-02-23	Europe	Latvia	Riga East University Hospital-National Microbiology Reference Laboratory; Eurofins Genomics Europe Sequencing GmbH	Riga East University Hospital-National Microbiology Reference Laboratory; Eurofins Genomics Europe Sequencing GmbH	Ģirts Šķenders et al
EPI_ISL_1590709	Latvia/2102075835/2021	2021-02-23	Europe	Latvia	Riga East University Hospital-National Microbiology Reference Laboratory; Eurofins Genomics Europe Sequencing GmbH	Riga East University Hospital-National Microbiology Reference Laboratory; Eurofins Genomics Europe Sequencing GmbH	Ģirts Šķenders et al
EPI_ISL_1590130	Latvia/2102075841/2021	2021-02-23	Europe	Latvia	Riga East University Hospital-National Microbiology Reference Laboratory; Eurofins Genomics Europe Sequencing GmbH	Riga East University Hospital-National Microbiology Reference Laboratory; Eurofins Genomics Europe Sequencing GmbH	Ģirts Šķenders et al
EPI_ISL_1590131	Latvia/2102075855/2021	2021-02-23	Europe	Latvia	Riga East University Hospital-National Microbiology Reference Laboratory; Eurofins Genomics Europe Sequencing GmbH	Riga East University Hospital-National Microbiology Reference Laboratory; Eurofins Genomics Europe Sequencing GmbH	Ģirts Šķenders et al
EPI_ISL_1590710	Latvia/2102076343/2021	2021-02-23	Europe	Latvia	Riga East University Hospital-National Microbiology Reference Laboratory; Eurofins Genomics Europe Sequencing GmbH	Riga East University Hospital-National Microbiology Reference Laboratory; Eurofins Genomics Europe Sequencing GmbH	Ģirts Šķenders et al
EPI_ISL_1590711	Latvia/2102076809/2021	2021-02-24	Europe	Latvia	Riga East University Hospital-National Microbiology Reference Laboratory; Eurofins Genomics Europe Sequencing GmbH	Riga East University Hospital-National Microbiology Reference Laboratory; Eurofins Genomics Europe Sequencing GmbH	Ģirts Šķenders et al
EPI_ISL_1590712	Latvia/2102077777/2021	2021-02-24	Europe	Latvia	Riga East University Hospital-National Microbiology Reference Laboratory; Eurofins Genomics Europe Sequencing GmbH	Riga East University Hospital-National Microbiology Reference Laboratory; Eurofins Genomics Europe Sequencing GmbH	Ģirts Šķenders et al
EPI_ISL_1590713	Latvia/2102078633/2021	2021-02-23	Europe	Latvia	Riga East University Hospital-National Microbiology Reference Laboratory; Eurofins Genomics Europe Sequencing GmbH	Riga East University Hospital-National Microbiology Reference Laboratory; Eurofins Genomics Europe Sequencing GmbH	Ģirts Šķenders et al
EPI_ISL_1590714	Latvia/2102078962/2021	2021-02-24	Europe	Latvia	Riga East University Hospital-National Microbiology Reference Laboratory; Eurofins Genomics Europe Sequencing GmbH	Riga East University Hospital-National Microbiology Reference Laboratory; Eurofins Genomics Europe Sequencing GmbH	Ģirts Šķenders et al
EPI_ISL_1590715	Latvia/2102080018/2021	2021-02-24	Europe	Latvia	Riga East University Hospital-National Microbiology Reference Laboratory; Eurofins Genomics Europe Sequencing GmbH	Riga East University Hospital-National Microbiology Reference Laboratory; Eurofins Genomics Europe Sequencing GmbH	Ģirts Šķenders et al
EPI_ISL_1590716	Latvia/2102080026/2021	2021-02-24	Europe	Latvia	Riga East University Hospital-National Microbiology Reference Laboratory; Eurofins Genomics Europe Sequencing GmbH	Riga East University Hospital-National Microbiology Reference Laboratory; Eurofins Genomics Europe Sequencing GmbH	Ģirts Šķenders et al
EPI_ISL_1590717	Latvia/2102080143/2021	2021-02-24	Europe	Latvia	Riga East University Hospital-National Microbiology Reference Laboratory; Eurofins Genomics Europe Sequencing GmbH	Riga East University Hospital-National Microbiology Reference Laboratory; Eurofins Genomics Europe Sequencing GmbH	Ģirts Šķenders et al
EPI_ISL_1590441	Latvia/2102080164/2021	2021-02-24	Europe	Latvia	Riga East University Hospital-National Microbiology Reference Laboratory; Eurofins Genomics Europe Sequencing GmbH	Riga East University Hospital-National Microbiology Reference Laboratory; Eurofins Genomics Europe Sequencing GmbH	Ģirts Šķenders et al
EPI_ISL_1590718	Latvia/2102081826/2021	2021-02-25	Europe	Latvia	Riga East University Hospital-National Microbiology Reference Laboratory; Eurofins Genomics Europe Sequencing GmbH	Riga East University Hospital-National Microbiology Reference Laboratory; Eurofins Genomics Europe Sequencing GmbH	Ģirts Šķenders et al
EPI_ISL_1590719	Latvia/2102082415/2021	2021-02-25	Europe	Latvia	Riga East University Hospital-National Microbiology Reference Laboratory; Eurofins Genomics Europe Sequencing GmbH	Riga East University Hospital-National Microbiology Reference Laboratory; Eurofins Genomics Europe Sequencing GmbH	Ģirts Šķenders et al
EPI_ISL_1590720	Latvia/2102082436/2021	2021-02-25	Europe	Latvia	Riga East University Hospital-National Microbiology Reference Laboratory; Eurofins Genomics Europe Sequencing GmbH	Riga East University Hospital-National Microbiology Reference Laboratory; Eurofins Genomics Europe Sequencing GmbH	Ģirts Šķenders et al
EPI_ISL_1590721	Latvia/2102082446/2021	2021-02-25	Europe	Latvia	Riga East University Hospital-National Microbiology Reference Laboratory; Eurofins Genomics Europe Sequencing GmbH	Riga East University Hospital-National Microbiology Reference Laboratory; Eurofins Genomics Europe Sequencing GmbH	Ģirts Šķenders et al
EPI_ISL_1590722	Latvia/2102082686/2021	2021-02-25	Europe	Latvia	Riga East University Hospital-National Microbiology Reference Laboratory; Eurofins Genomics Europe Sequencing GmbH	Riga East University Hospital-National Microbiology Reference Laboratory; Eurofins Genomics Europe Sequencing GmbH	Ģirts Šķenders et al
EPI_ISL_1590723	Latvia/2102083220/2021	2021-02-25	Europe	Latvia	Riga East University Hospital-National Microbiology Reference Laboratory; Eurofins Genomics Europe Sequencing GmbH	Riga East University Hospital-National Microbiology Reference Laboratory; Eurofins Genomics Europe Sequencing GmbH	Ģirts Šķenders et al
EPI_ISL_1590724	Latvia/2102083367/2021	2021-02-25	Europe	Latvia	Riga East University Hospital-National Microbiology Reference Laboratory; Eurofins Genomics Europe Sequencing GmbH	Riga East University Hospital-National Microbiology Reference Laboratory; Eurofins Genomics Europe Sequencing GmbH	Ģirts Šķenders et al
EPI_ISL_1590725	Latvia/2102083648/2021	2021-02-25	Europe	Latvia	Riga East University Hospital-National Microbiology Reference Laboratory; Eurofins Genomics Europe Sequencing GmbH	Riga East University Hospital-National Microbiology Reference Laboratory; Eurofins Genomics Europe Sequencing GmbH	Ģirts Šķenders et al
EPI_ISL_1590132	Latvia/2102083694/2021	2021-02-25	Europe	Latvia	Riga East University Hospital-National Microbiology Reference Laboratory; Eurofins Genomics Europe Sequencing GmbH	Riga East University Hospital-National Microbiology Reference Laboratory; Eurofins Genomics Europe Sequencing GmbH	Ģirts Šķenders et al
EPI_ISL_1590133	Latvia/2102083758/2021	2021-02-25	Europe	Latvia	Riga East University Hospital-National Microbiology Reference Laboratory; Eurofins Genomics Europe Sequencing GmbH	Riga East University Hospital-National Microbiology Reference Laboratory; Eurofins Genomics Europe Sequencing GmbH	Ģirts Šķenders et al
EPI_ISL_1590726	Latvia/2102084571/2021	2021-02-25	Europe	Latvia	Riga East University Hospital-National Microbiology Reference Laboratory; Eurofins Genomics Europe Sequencing GmbH	Riga East University Hospital-National Microbiology Reference Laboratory; Eurofins Genomics Europe Sequencing GmbH	Ģirts Šķenders et al
EPI_ISL_1590727	Latvia/2102084580/2021	2021-02-25	Europe	Latvia	Riga East University Hospital-National Microbiology Reference Laboratory; Eurofins Genomics Europe Sequencing GmbH	Riga East University Hospital-National Microbiology Reference Laboratory; Eurofins Genomics Europe Sequencing GmbH	Ģirts Šķenders et al
EPI_ISL_1590135	Latvia/2102084798/2021	2021-02-25	Europe	Latvia	Riga East University Hospital-National Microbiology Reference Laboratory; Eurofins Genomics Europe Sequencing GmbH	Riga East University Hospital-National Microbiology Reference Laboratory; Eurofins Genomics Europe Sequencing GmbH	Ģirts Šķenders et al
EPI_ISL_1590136	Latvia/2102085907/2021	2021-02-28	Europe	Latvia	Riga East University Hospital-National Microbiology Reference Laboratory; Eurofins Genomics Europe Sequencing GmbH	Riga East University Hospital-National Microbiology Reference Laboratory; Eurofins Genomics Europe Sequencing GmbH	Ģirts Šķenders et al
EPI_ISL_1590440	Latvia/2102086073/2021	2021-02-26	Europe	Latvia	Riga East University Hospital-National Microbiology Reference Laboratory; Eurofins Genomics Europe Sequencing GmbH	Riga East University Hospital-National Microbiology Reference Laboratory; Eurofins Genomics Europe Sequencing GmbH	Ģirts Šķenders et al
EPI_ISL_1590728	Latvia/2102086310/2021	2021-02-26	Europe	Latvia	Riga East University Hospital-National Microbiology Reference Laboratory; Eurofins Genomics Europe Sequencing GmbH	Riga East University Hospital-National Microbiology Reference Laboratory; Eurofins Genomics Europe Sequencing GmbH	Ģirts Šķenders et al
EPI_ISL_1590479	Latvia/2102086457/2021	2021-02-26	Europe	Latvia	Riga East University Hospital-National Microbiology Reference Laboratory; Eurofins Genomics Europe Sequencing GmbH	Riga East University Hospital-National Microbiology Reference Laboratory; Eurofins Genomics Europe Sequencing GmbH	Ģirts Šķenders et al
EPI_ISL_1590137	Latvia/2102086513/2021	2021-02-26	Europe	Latvia	Riga East University Hospital-National Microbiology Reference Laboratory; Eurofins Genomics Europe Sequencing GmbH	Riga East University Hospital-National Microbiology Reference Laboratory; Eurofins Genomics Europe Sequencing GmbH	Ģirts Šķenders et al
EPI_ISL_1590729	Latvia/2102086766/2021	2021-02-26	Europe	Latvia	Riga East University Hospital-National Microbiology Reference Laboratory; Eurofins Genomics Europe Sequencing GmbH	Riga East University Hospital-National Microbiology Reference Laboratory; Eurofins Genomics Europe Sequencing GmbH	Ģirts Šķenders et al
EPI_ISL_1590730	Latvia/2102086959/2021	2021-02-26	Europe	Latvia	Riga East University Hospital-National Microbiology Reference Laboratory; Eurofins Genomics Europe Sequencing GmbH	Riga East University Hospital-National Microbiology Reference Laboratory; Eurofins Genomics Europe Sequencing GmbH	Ģirts Šķenders et al
EPI_ISL_1590138	Latvia/2102087420/2021	2021-02-26	Europe	Latvia	Riga East University Hospital-National Microbiology Reference Laboratory; Eurofins Genomics Europe Sequencing GmbH	Riga East University Hospital-National Microbiology Reference Laboratory; Eurofins Genomics Europe Sequencing GmbH	Ģirts Šķenders et al
EPI_ISL_1590139	Latvia/2102087432/2021	2021-02-26	Europe	Latvia	Riga East University Hospital-National Microbiology Reference Laboratory; Eurofins Genomics Europe Sequencing GmbH	Riga East University Hospital-National Microbiology Reference Laboratory; Eurofins Genomics Europe Sequencing GmbH	Ģirts Šķenders et al
EPI_ISL_1590731	Latvia/2102087443/2021	2021-02-26	Europe	Latvia	Riga East University Hospital-National Microbiology Reference Laboratory; Eurofins Genomics Europe Sequencing GmbH	Riga East University Hospital-National Microbiology Reference Laboratory; Eurofins Genomics Europe Sequencing GmbH	Ģirts Šķenders et al
EPI_ISL_1590140	Latvia/2102087512/2021	2021-02-26	Europe	Latvia	Riga East University Hospital-National Microbiology Reference Laboratory; Eurofins Genomics Europe Sequencing GmbH	Riga East University Hospital-National Microbiology Reference Laboratory; Eurofins Genomics Europe Sequencing GmbH	Ģirts Šķenders et al
EPI_ISL_1590732	Latvia/2102088454/2021	2021-02-28	Europe	Latvia	Riga East University Hospital-National Microbiology Reference Laboratory; Eurofins Genomics Europe Sequencing GmbH	Riga East University Hospital-National Microbiology Reference Laboratory; Eurofins Genomics Europe Sequencing GmbH	Ģirts Šķenders et al
EPI_ISL_1590423	Latvia/2102088559/2021	2021-02-27	Europe	Latvia	Riga East University Hospital-National Microbiology Reference Laboratory; Eurofins Genomics Europe Sequencing GmbH	Riga East University Hospital-National Microbiology Reference Laboratory; Eurofins Genomics Europe Sequencing GmbH	Ģirts Šķenders et al
EPI_ISL_1590733	Latvia/2102089673/2021	2021-02-27	Europe	Latvia	Riga East University Hospital-National Microbiology Reference Laboratory; Eurofins Genomics Europe Sequencing GmbH	Riga East University Hospital-National Microbiology Reference Laboratory; Eurofins Genomics Europe Sequencing GmbH	Ģirts Šķenders et al
EPI_ISL_1590734	Latvia/2102089676/2021	2021-02-27	Europe	Latvia	Riga East University Hospital-National Microbiology Reference Laboratory; Eurofins Genomics Europe Sequencing GmbH	Riga East University Hospital-National Microbiology Reference Laboratory; Eurofins Genomics Europe Sequencing GmbH	Ģirts Šķenders et al
EPI_ISL_1590480	Latvia/2102090049/2021	2021-02-27	Europe	Latvia	Riga East University Hospital-National Microbiology Reference Laboratory; Eurofins Genomics Europe Sequencing GmbH	Riga East University Hospital-National Microbiology Reference Laboratory; Eurofins Genomics Europe Sequencing GmbH	Ģirts Šķenders et al
EPI_ISL_1590735	Latvia/2102090263/2021	2021-02-27	Europe	Latvia	Riga East University Hospital-National Microbiology Reference Laboratory; Eurofins Genomics Europe Sequencing GmbH	Riga East University Hospital-National Microbiology Reference Laboratory; Eurofins Genomics Europe Sequencing GmbH	Ģirts Šķenders et al
EPI_ISL_1590736	Latvia/2102090276/2021	2021-02-27	Europe	Latvia	Riga East University Hospital-National Microbiology Reference Laboratory; Eurofins Genomics Europe Sequencing GmbH	Riga East University Hospital-National Microbiology Reference Laboratory; Eurofins Genomics Europe Sequencing GmbH	Ģirts Šķenders et al
EPI_ISL_1590737	Latvia/2102090582/2021	2021-02-28	Europe	Latvia	Riga East University Hospital-National Microbiology Reference Laboratory; Eurofins Genomics Europe Sequencing GmbH	Riga East University Hospital-National Microbiology Reference Laboratory; Eurofins Genomics Europe Sequencing GmbH	Ģirts Šķenders et al
EPI_ISL_1590141	Latvia/2102090781/2021	2021-02-28	Europe	Latvia	Riga East University Hospital-National Microbiology Reference Laboratory; Eurofins Genomics Europe Sequencing GmbH	Riga East University Hospital-National Microbiology Reference Laboratory; Eurofins Genomics Europe Sequencing GmbH	Ģirts Šķenders et al
EPI_ISL_1590142	Latvia/2102091143/2021	2021-02-28	Europe	Latvia	Riga East University Hospital-National Microbiology Reference Laboratory; Eurofins Genomics Europe Sequencing GmbH	Riga East University Hospital-National Microbiology Reference Laboratory; Eurofins Genomics Europe Sequencing GmbH	Ģirts Šķenders et al
EPI_ISL_1590157	Latvia/2103000437/2021	2021-03-01	Europe	Latvia	Riga East University Hospital-National Microbiology Reference Laboratory; Eurofins Genomics Europe Sequencing GmbH	Riga East University Hospital-National Microbiology Reference Laboratory; Eurofins Genomics Europe Sequencing GmbH	Ģirts Šķenders et al
EPI_ISL_1590383	Latvia/2103002783/2021	2021-03-01	Europe	Latvia	Riga East University Hospital-National Microbiology Reference Laboratory; Eurofins Genomics Europe Sequencing GmbH	Riga East University Hospital-National Microbiology Reference Laboratory; Eurofins Genomics Europe Sequencing GmbH	Ģirts Šķenders et al
EPI_ISL_1590792	Latvia/2103002918/2021	2021-03-01	Europe	Latvia	Riga East University Hospital-National Microbiology Reference Laboratory; Eurofins Genomics Europe Sequencing GmbH	Riga East University Hospital-National Microbiology Reference Laboratory; Eurofins Genomics Europe Sequencing GmbH	Ģirts Šķenders et al
EPI_ISL_1590793	Latvia/2103003061/2021	2021-03-01	Europe	Latvia	Riga East University Hospital-National Microbiology Reference Laboratory; Eurofins Genomics Europe Sequencing GmbH	Riga East University Hospital-National Microbiology Reference Laboratory; Eurofins Genomics Europe Sequencing GmbH	Ģirts Šķenders et al
EPI_ISL_1590794	Latvia/2103003426/2021	2021-03-01	Europe	Latvia	Riga East University Hospital-National Microbiology Reference Laboratory; Eurofins Genomics Europe Sequencing GmbH	Riga East University Hospital-National Microbiology Reference Laboratory; Eurofins Genomics Europe Sequencing GmbH	Ģirts Šķenders et al
EPI_ISL_1590158	Latvia/2103003641/2021	2021-03-01	Europe	Latvia	Riga East University Hospital-National Microbiology Reference Laboratory; Eurofins Genomics Europe Sequencing GmbH	Riga East University Hospital-National Microbiology Reference Laboratory; Eurofins Genomics Europe Sequencing GmbH	Ģirts Šķenders et al
EPI_ISL_1590160	Latvia/2103004320/2021	2021-03-01	Europe	Latvia	Riga East University Hospital-National Microbiology Reference Laboratory; Eurofins Genomics Europe Sequencing GmbH	Riga East University Hospital-National Microbiology Reference Laboratory; Eurofins Genomics Europe Sequencing GmbH	Ģirts Šķenders et al
EPI_ISL_1590161	Latvia/2103004450/2021	2021-03-01	Europe	Latvia	Riga East University Hospital-National Microbiology Reference Laboratory; Eurofins Genomics Europe Sequencing GmbH	Riga East University Hospital-National Microbiology Reference Laboratory; Eurofins Genomics Europe Sequencing GmbH	Ģirts Šķenders et al
EPI_ISL_1590796	Latvia/2103005948/2021	2021-03-02	Europe	Latvia	Riga East University Hospital-National Microbiology Reference Laboratory; Eurofins Genomics Europe Sequencing GmbH	Riga East University Hospital-National Microbiology Reference Laboratory; Eurofins Genomics Europe Sequencing GmbH	Ģirts Šķenders et al
EPI_ISL_1590797	Latvia/2103007054/2021	2021-03-02	Europe	Latvia	Riga East University Hospital-National Microbiology Reference Laboratory; Eurofins Genomics Europe Sequencing GmbH	Riga East University Hospital-National Microbiology Reference Laboratory; Eurofins Genomics Europe Sequencing GmbH	Ģirts Šķenders et al
EPI_ISL_1590798	Latvia/2103007293/2021	2021-03-02	Europe	Latvia	Riga East University Hospital-National Microbiology Reference Laboratory; Eurofins Genomics Europe Sequencing GmbH	Riga East University Hospital-National Microbiology Reference Laboratory; Eurofins Genomics Europe Sequencing GmbH	Ģirts Šķenders et al
EPI_ISL_1590524	Latvia/2103007301/2021	2021-03-02	Europe	Latvia	Riga East University Hospital-National Microbiology Reference Laboratory; Eurofins Genomics Europe Sequencing GmbH	Riga East University Hospital-National Microbiology Reference Laboratory; Eurofins Genomics Europe Sequencing GmbH	Ģirts Šķenders et al
EPI_ISL_1590799	Latvia/2103007668/2021	2021-03-02	Europe	Latvia	Riga East University Hospital-National Microbiology Reference Laboratory; Eurofins Genomics Europe Sequencing GmbH	Riga East University Hospital-National Microbiology Reference Laboratory; Eurofins Genomics Europe Sequencing GmbH	Ģirts Šķenders et al
EPI_ISL_1590800	Latvia/2103007873/2021	2021-03-02	Europe	Latvia	Riga East University Hospital-National Microbiology Reference Laboratory; Eurofins Genomics Europe Sequencing GmbH	Riga East University Hospital-National Microbiology Reference Laboratory; Eurofins Genomics Europe Sequencing GmbH	Ģirts Šķenders et al
EPI_ISL_1590801	Latvia/2103007907/2021	2021-03-02	Europe	Latvia	Riga East University Hospital-National Microbiology Reference Laboratory; Eurofins Genomics Europe Sequencing GmbH	Riga East University Hospital-National Microbiology Reference Laboratory; Eurofins Genomics Europe Sequencing GmbH	Ģirts Šķenders et al
EPI_ISL_1590162	Latvia/2103008109/2021	2021-03-02	Europe	Latvia	Riga East University Hospital-National Microbiology Reference Laboratory; Eurofins Genomics Europe Sequencing GmbH	Riga East University Hospital-National Microbiology Reference Laboratory; Eurofins Genomics Europe Sequencing GmbH	Ģirts Šķenders et al
EPI_ISL_1590802	Latvia/2103008204/2021	2021-03-02	Europe	Latvia	Riga East University Hospital-National Microbiology Reference Laboratory; Eurofins Genomics Europe Sequencing GmbH	Riga East University Hospital-National Microbiology Reference Laboratory; Eurofins Genomics Europe Sequencing GmbH	Ģirts Šķenders et al
EPI_ISL_1590803	Latvia/2103008543/2021	2021-03-02	Europe	Latvia	Riga East University Hospital-National Microbiology Reference Laboratory; Eurofins Genomics Europe Sequencing GmbH	Riga East University Hospital-National Microbiology Reference Laboratory; Eurofins Genomics Europe Sequencing GmbH	Ģirts Šķenders et al
EPI_ISL_1590804	Latvia/2103008743/2021	2021-03-02	Europe	Latvia	Riga East University Hospital-National Microbiology Reference Laboratory; Eurofins Genomics Europe Sequencing GmbH	Riga East University Hospital-National Microbiology Reference Laboratory; Eurofins Genomics Europe Sequencing GmbH	Ģirts Šķenders et al
EPI_ISL_1590375	Latvia/2103008974/2021	2021-02-24	Europe	Latvia	Centrālā Laboratorija; Eurofins Genomics Europe Sequencing GmbH	Riga East University Hospital-National Microbiology Reference Laboratory; Eurofins Genomics Europe Sequencing GmbH	Ģirts Šķenders et al
EPI_ISL_1590738	Latvia/2103008979/2021	2021-02-24	Europe	Latvia	Centrālā Laboratorija; Eurofins Genomics Europe Sequencing GmbH	Riga East University Hospital-National Microbiology Reference Laboratory; Eurofins Genomics Europe Sequencing GmbH	Ģirts Šķenders et al
EPI_ISL_1590143	Latvia/2103008981/2021	2021-02-24	Europe	Latvia	Centrālā Laboratorija; Eurofins Genomics Europe Sequencing GmbH	Riga East University Hospital-National Microbiology Reference Laboratory; Eurofins Genomics Europe Sequencing GmbH	Ģirts Šķenders et al
EPI_ISL_1590739	Latvia/2103008984/2021	2021-02-24	Europe	Latvia	Centrālā Laboratorija; Eurofins Genomics Europe Sequencing GmbH	Riga East University Hospital-National Microbiology Reference Laboratory; Eurofins Genomics Europe Sequencing GmbH	Ģirts Šķenders et al
EPI_ISL_1590740	Latvia/2103008987/2021	2021-02-24	Europe	Latvia	Centrālā Laboratorija; Eurofins Genomics Europe Sequencing GmbH	Riga East University Hospital-National Microbiology Reference Laboratory; Eurofins Genomics Europe Sequencing GmbH	Ģirts Šķenders et al
EPI_ISL_1590741	Latvia/2103008988/2021	2021-02-27	Europe	Latvia	Centrālā Laboratorija; Eurofins Genomics Europe Sequencing GmbH	Riga East University Hospital-National Microbiology Reference Laboratory; Eurofins Genomics Europe Sequencing GmbH	Ģirts Šķenders et al
EPI_ISL_1590742	Latvia/2103008990/2021	2021-02-24	Europe	Latvia	Centrālā Laboratorija; Eurofins Genomics Europe Sequencing GmbH	Riga East University Hospital-National Microbiology Reference Laboratory; Eurofins Genomics Europe Sequencing GmbH	Ģirts Šķenders et al
EPI_ISL_1590376	Latvia/2103008996/2021	2021-02-24	Europe	Latvia	Centrālā Laboratorija; Eurofins Genomics Europe Sequencing GmbH	Riga East University Hospital-National Microbiology Reference Laboratory; Eurofins Genomics Europe Sequencing GmbH	Ģirts Šķenders et al
EPI_ISL_1590743	Latvia/2103008999/2021	2021-02-24	Europe	Latvia	Centrālā Laboratorija; Eurofins Genomics Europe Sequencing GmbH	Riga East University Hospital-National Microbiology Reference Laboratory; Eurofins Genomics Europe Sequencing GmbH	Ģirts Šķenders et al
EPI_ISL_1590744	Latvia/2103009007/2021	2021-02-27	Europe	Latvia	Centrālā Laboratorija; Eurofins Genomics Europe Sequencing GmbH	Riga East University Hospital-National Microbiology Reference Laboratory; Eurofins Genomics Europe Sequencing GmbH	Ģirts Šķenders et al
EPI_ISL_1590511	Latvia/2103009011/2021	2021-02-27	Europe	Latvia	Centrālā Laboratorija; Eurofins Genomics Europe Sequencing GmbH	Riga East University Hospital-National Microbiology Reference Laboratory; Eurofins Genomics Europe Sequencing GmbH	Ģirts Šķenders et al
EPI_ISL_1590377	Latvia/2103009013/2021	2021-02-27	Europe	Latvia	Centrālā Laboratorija; Eurofins Genomics Europe Sequencing GmbH	Riga East University Hospital-National Microbiology Reference Laboratory; Eurofins Genomics Europe Sequencing GmbH	Ģirts Šķenders et al
EPI_ISL_1590359	Latvia/2103009025/2021	2021-02-25	Europe	Latvia	Centrālā Laboratorija; Eurofins Genomics Europe Sequencing GmbH	Riga East University Hospital-National Microbiology Reference Laboratory; Eurofins Genomics Europe Sequencing GmbH	Ģirts Šķenders et al
EPI_ISL_1590745	Latvia/2103009026/2021	2021-02-27	Europe	Latvia	Centrālā Laboratorija; Eurofins Genomics Europe Sequencing GmbH	Riga East University Hospital-National Microbiology Reference Laboratory; Eurofins Genomics Europe Sequencing GmbH	Ģirts Šķenders et al
EPI_ISL_1590746	Latvia/2103009028/2021	2021-02-25	Europe	Latvia	Centrālā Laboratorija; Eurofins Genomics Europe Sequencing GmbH	Riga East University Hospital-National Microbiology Reference Laboratory; Eurofins Genomics Europe Sequencing GmbH	Ģirts Šķenders et al
EPI_ISL_1590747	Latvia/2103009030/2021	2021-02-26	Europe	Latvia	Centrālā Laboratorija; Eurofins Genomics Europe Sequencing GmbH	Riga East University Hospital-National Microbiology Reference Laboratory; Eurofins Genomics Europe Sequencing GmbH	Ģirts Šķenders et al
EPI_ISL_1590748	Latvia/2103009033/2021	2021-02-27	Europe	Latvia	Centrālā Laboratorija; Eurofins Genomics Europe Sequencing GmbH	Riga East University Hospital-National Microbiology Reference Laboratory; Eurofins Genomics Europe Sequencing GmbH	Ģirts Šķenders et al
EPI_ISL_1590749	Latvia/2103009034/2021	2021-02-26	Europe	Latvia	Centrālā Laboratorija; Eurofins Genomics Europe Sequencing GmbH	Riga East University Hospital-National Microbiology Reference Laboratory; Eurofins Genomics Europe Sequencing GmbH	Ģirts Šķenders et al
EPI_ISL_1590750	Latvia/2103009035/2021	2021-02-24	Europe	Latvia	Centrālā Laboratorija; Eurofins Genomics Europe Sequencing GmbH	Riga East University Hospital-National Microbiology Reference Laboratory; Eurofins Genomics Europe Sequencing GmbH	Ģirts Šķenders et al
EPI_ISL_1590751	Latvia/2103009036/2021	2021-02-27	Europe	Latvia	Centrālā Laboratorija; Eurofins Genomics Europe Sequencing GmbH	Riga East University Hospital-National Microbiology Reference Laboratory; Eurofins Genomics Europe Sequencing GmbH	Ģirts Šķenders et al
EPI_ISL_1590752	Latvia/2103009037/2021	2021-02-26	Europe	Latvia	Centrālā Laboratorija; Eurofins Genomics Europe Sequencing GmbH	Riga East University Hospital-National Microbiology Reference Laboratory; Eurofins Genomics Europe Sequencing GmbH	Ģirts Šķenders et al
EPI_ISL_1590144	Latvia/2103009041/2021	2021-02-24	Europe	Latvia	Centrālā Laboratorija; Eurofins Genomics Europe Sequencing GmbH	Riga East University Hospital-National Microbiology Reference Laboratory; Eurofins Genomics Europe Sequencing GmbH	Ģirts Šķenders et al
EPI_ISL_1590378	Latvia/2103009042/2021	2021-02-26	Europe	Latvia	Centrālā Laboratorija; Eurofins Genomics Europe Sequencing GmbH	Riga East University Hospital-National Microbiology Reference Laboratory; Eurofins Genomics Europe Sequencing GmbH	Ģirts Šķenders et al
EPI_ISL_1590145	Latvia/2103009044/2021	2021-02-27	Europe	Latvia	Centrālā Laboratorija; Eurofins Genomics Europe Sequencing GmbH	Riga East University Hospital-National Microbiology Reference Laboratory; Eurofins Genomics Europe Sequencing GmbH	Ģirts Šķenders et al
EPI_ISL_1590753	Latvia/2103009046/2021	2021-02-24	Europe	Latvia	Centrālā Laboratorija; Eurofins Genomics Europe Sequencing GmbH	Riga East University Hospital-National Microbiology Reference Laboratory; Eurofins Genomics Europe Sequencing GmbH	Ģirts Šķenders et al
EPI_ISL_1590146	Latvia/2103009048/2021	2021-02-27	Europe	Latvia	Centrālā Laboratorija; Eurofins Genomics Europe Sequencing GmbH	Riga East University Hospital-National Microbiology Reference Laboratory; Eurofins Genomics Europe Sequencing GmbH	Ģirts Šķenders et al
EPI_ISL_1590754	Latvia/2103009055/2021	2021-02-26	Europe	Latvia	Centrālā Laboratorija; Eurofins Genomics Europe Sequencing GmbH	Riga East University Hospital-National Microbiology Reference Laboratory; Eurofins Genomics Europe Sequencing GmbH	Ģirts Šķenders et al
EPI_ISL_1590147	Latvia/2103009059/2021	2021-02-24	Europe	Latvia	Centrālā Laboratorija; Eurofins Genomics Europe Sequencing GmbH	Riga East University Hospital-National Microbiology Reference Laboratory; Eurofins Genomics Europe Sequencing GmbH	Ģirts Šķenders et al
EPI_ISL_1590755	Latvia/2103009060/2021	2021-02-27	Europe	Latvia	Centrālā Laboratorija; Eurofins Genomics Europe Sequencing GmbH	Riga East University Hospital-National Microbiology Reference Laboratory; Eurofins Genomics Europe Sequencing GmbH	Ģirts Šķenders et al
EPI_ISL_1590517	Latvia/2103009063/2021	2021-02-27	Europe	Latvia	Centrālā Laboratorija; Eurofins Genomics Europe Sequencing GmbH	Riga East University Hospital-National Microbiology Reference Laboratory; Eurofins Genomics Europe Sequencing GmbH	Ģirts Šķenders et al
EPI_ISL_1590379	Latvia/2103009065/2021	2021-02-27	Europe	Latvia	Centrālā Laboratorija; Eurofins Genomics Europe Sequencing GmbH	Riga East University Hospital-National Microbiology Reference Laboratory; Eurofins Genomics Europe Sequencing GmbH	Ģirts Šķenders et al
EPI_ISL_1590756	Latvia/2103009069/2021	2021-02-27	Europe	Latvia	Centrālā Laboratorija; Eurofins Genomics Europe Sequencing GmbH	Riga East University Hospital-National Microbiology Reference Laboratory; Eurofins Genomics Europe Sequencing GmbH	Ģirts Šķenders et al
EPI_ISL_1590757	Latvia/2103009070/2021	2021-02-24	Europe	Latvia	Centrālā Laboratorija; Eurofins Genomics Europe Sequencing GmbH	Riga East University Hospital-National Microbiology Reference Laboratory; Eurofins Genomics Europe Sequencing GmbH	Ģirts Šķenders et al
EPI_ISL_1590758	Latvia/2103009072/2021	2021-02-27	Europe	Latvia	Centrālā Laboratorija; Eurofins Genomics Europe Sequencing GmbH	Riga East University Hospital-National Microbiology Reference Laboratory; Eurofins Genomics Europe Sequencing GmbH	Ģirts Šķenders et al
EPI_ISL_1590759	Latvia/2103009073/2021	2021-02-24	Europe	Latvia	Centrālā Laboratorija; Eurofins Genomics Europe Sequencing GmbH	Riga East University Hospital-National Microbiology Reference Laboratory; Eurofins Genomics Europe Sequencing GmbH	Ģirts Šķenders et al
EPI_ISL_1590760	Latvia/2103009076/2021	2021-02-27	Europe	Latvia	Centrālā Laboratorija; Eurofins Genomics Europe Sequencing GmbH	Riga East University Hospital-National Microbiology Reference Laboratory; Eurofins Genomics Europe Sequencing GmbH	Ģirts Šķenders et al
EPI_ISL_1590761	Latvia/2103009083/2021	2021-02-26	Europe	Latvia	Centrālā Laboratorija; Eurofins Genomics Europe Sequencing GmbH	Riga East University Hospital-National Microbiology Reference Laboratory; Eurofins Genomics Europe Sequencing GmbH	Ģirts Šķenders et al
EPI_ISL_1590380	Latvia/2103009086/2021	2021-02-24	Europe	Latvia	Centrālā Laboratorija; Eurofins Genomics Europe Sequencing GmbH	Riga East University Hospital-National Microbiology Reference Laboratory; Eurofins Genomics Europe Sequencing GmbH	Ģirts Šķenders et al
EPI_ISL_1590442	Latvia/2103009087/2021	2021-02-27	Europe	Latvia	Centrālā Laboratorija; Eurofins Genomics Europe Sequencing GmbH	Riga East University Hospital-National Microbiology Reference Laboratory; Eurofins Genomics Europe Sequencing GmbH	Ģirts Šķenders et al
EPI_ISL_1590762	Latvia/2103009090/2021	2021-02-24	Europe	Latvia	Centrālā Laboratorija; Eurofins Genomics Europe Sequencing GmbH	Riga East University Hospital-National Microbiology Reference Laboratory; Eurofins Genomics Europe Sequencing GmbH	Ģirts Šķenders et al
EPI_ISL_1590148	Latvia/2103009092/2021	2021-02-24	Europe	Latvia	Centrālā Laboratorija; Eurofins Genomics Europe Sequencing GmbH	Riga East University Hospital-National Microbiology Reference Laboratory; Eurofins Genomics Europe Sequencing GmbH	Ģirts Šķenders et al
EPI_ISL_1590381	Latvia/2103009093/2021	2021-02-27	Europe	Latvia	Centrālā Laboratorija; Eurofins Genomics Europe Sequencing GmbH	Riga East University Hospital-National Microbiology Reference Laboratory; Eurofins Genomics Europe Sequencing GmbH	Ģirts Šķenders et al
EPI_ISL_1590763	Latvia/2103009095/2021	2021-02-24	Europe	Latvia	Centrālā Laboratorija; Eurofins Genomics Europe Sequencing GmbH	Riga East University Hospital-National Microbiology Reference Laboratory; Eurofins Genomics Europe Sequencing GmbH	Ģirts Šķenders et al
EPI_ISL_1590097	Latvia/2103009096/2021	2021-02-27	Europe	Latvia	Centrālā Laboratorija; Eurofins Genomics Europe Sequencing GmbH	Riga East University Hospital-National Microbiology Reference Laboratory; Eurofins Genomics Europe Sequencing GmbH	Ģirts Šķenders et al
EPI_ISL_1590149	Latvia/2103009099/2021	2021-02-24	Europe	Latvia	Centrālā Laboratorija; Eurofins Genomics Europe Sequencing GmbH	Riga East University Hospital-National Microbiology Reference Laboratory; Eurofins Genomics Europe Sequencing GmbH	Ģirts Šķenders et al
EPI_ISL_1590150	Latvia/2103009100/2021	2021-02-27	Europe	Latvia	Centrālā Laboratorija; Eurofins Genomics Europe Sequencing GmbH	Riga East University Hospital-National Microbiology Reference Laboratory; Eurofins Genomics Europe Sequencing GmbH	Ģirts Šķenders et al
EPI_ISL_1590151	Latvia/2103009103/2021	2021-02-27	Europe	Latvia	Centrālā Laboratorija; Eurofins Genomics Europe Sequencing GmbH	Riga East University Hospital-National Microbiology Reference Laboratory; Eurofins Genomics Europe Sequencing GmbH	Ģirts Šķenders et al
EPI_ISL_1590764	Latvia/2103009104/2021	2021-02-24	Europe	Latvia	Centrālā Laboratorija; Eurofins Genomics Europe Sequencing GmbH	Riga East University Hospital-National Microbiology Reference Laboratory; Eurofins Genomics Europe Sequencing GmbH	Ģirts Šķenders et al
EPI_ISL_1590765	Latvia/2103009117/2021	2021-02-26	Europe	Latvia	Centrālā Laboratorija; Eurofins Genomics Europe Sequencing GmbH	Riga East University Hospital-National Microbiology Reference Laboratory; Eurofins Genomics Europe Sequencing GmbH	Ģirts Šķenders et al
EPI_ISL_1590382	Latvia/2103009120/2021	2021-02-24	Europe	Latvia	Centrālā Laboratorija; Eurofins Genomics Europe Sequencing GmbH	Riga East University Hospital-National Microbiology Reference Laboratory; Eurofins Genomics Europe Sequencing GmbH	Ģirts Šķenders et al
EPI_ISL_1590766	Latvia/2103009121/2021	2021-02-26	Europe	Latvia	Centrālā Laboratorija; Eurofins Genomics Europe Sequencing GmbH	Riga East University Hospital-National Microbiology Reference Laboratory; Eurofins Genomics Europe Sequencing GmbH	Ģirts Šķenders et al
EPI_ISL_1590767	Latvia/2103009133/2021	2021-02-26	Europe	Latvia	Centrālā Laboratorija; Eurofins Genomics Europe Sequencing GmbH	Riga East University Hospital-National Microbiology Reference Laboratory; Eurofins Genomics Europe Sequencing GmbH	Ģirts Šķenders et al
EPI_ISL_1590768	Latvia/2103009134/2021	2021-02-24	Europe	Latvia	Centrālā Laboratorija; Eurofins Genomics Europe Sequencing GmbH	Riga East University Hospital-National Microbiology Reference Laboratory; Eurofins Genomics Europe Sequencing GmbH	Ģirts Šķenders et al
EPI_ISL_1590769	Latvia/2103009136/2021	2021-02-26	Europe	Latvia	Centrālā Laboratorija; Eurofins Genomics Europe Sequencing GmbH	Riga East University Hospital-National Microbiology Reference Laboratory; Eurofins Genomics Europe Sequencing GmbH	Ģirts Šķenders et al
EPI_ISL_1590770	Latvia/2103009137/2021	2021-02-25	Europe	Latvia	Centrālā Laboratorija; Eurofins Genomics Europe Sequencing GmbH	Riga East University Hospital-National Microbiology Reference Laboratory; Eurofins Genomics Europe Sequencing GmbH	Ģirts Šķenders et al
EPI_ISL_1590771	Latvia/2103009138/2021	2021-02-27	Europe	Latvia	Centrālā Laboratorija; Eurofins Genomics Europe Sequencing GmbH	Riga East University Hospital-National Microbiology Reference Laboratory; Eurofins Genomics Europe Sequencing GmbH	Ģirts Šķenders et al
EPI_ISL_1590772	Latvia/2103009150/2021	2021-02-27	Europe	Latvia	Centrālā Laboratorija; Eurofins Genomics Europe Sequencing GmbH	Riga East University Hospital-National Microbiology Reference Laboratory; Eurofins Genomics Europe Sequencing GmbH	Ģirts Šķenders et al
EPI_ISL_1590773	Latvia/2103009151/2021	2021-02-23	Europe	Latvia	Centrālā Laboratorija; Eurofins Genomics Europe Sequencing GmbH	Riga East University Hospital-National Microbiology Reference Laboratory; Eurofins Genomics Europe Sequencing GmbH	Ģirts Šķenders et al
EPI_ISL_1590774	Latvia/2103009152/2021	2021-02-27	Europe	Latvia	Centrālā Laboratorija; Eurofins Genomics Europe Sequencing GmbH	Riga East University Hospital-National Microbiology Reference Laboratory; Eurofins Genomics Europe Sequencing GmbH	Ģirts Šķenders et al
EPI_ISL_1590775	Latvia/2103009154/2021	2021-02-25	Europe	Latvia	Centrālā Laboratorija; Eurofins Genomics Europe Sequencing GmbH	Riga East University Hospital-National Microbiology Reference Laboratory; Eurofins Genomics Europe Sequencing GmbH	Ģirts Šķenders et al
EPI_ISL_1590776	Latvia/2103009161/2021	2021-02-23	Europe	Latvia	Centrālā Laboratorija; Eurofins Genomics Europe Sequencing GmbH	Riga East University Hospital-National Microbiology Reference Laboratory; Eurofins Genomics Europe Sequencing GmbH	Ģirts Šķenders et al
EPI_ISL_1590777	Latvia/2103009183/2021	2021-02-23	Europe	Latvia	Centrālā Laboratorija; Eurofins Genomics Europe Sequencing GmbH	Riga East University Hospital-National Microbiology Reference Laboratory; Eurofins Genomics Europe Sequencing GmbH	Ģirts Šķenders et al
EPI_ISL_1590152	Latvia/2103009185/2021	2021-02-23	Europe	Latvia	Centrālā Laboratorija; Eurofins Genomics Europe Sequencing GmbH	Riga East University Hospital-National Microbiology Reference Laboratory; Eurofins Genomics Europe Sequencing GmbH	Ģirts Šķenders et al
EPI_ISL_1590778	Latvia/2103009189/2021	2021-02-23	Europe	Latvia	Centrālā Laboratorija; Eurofins Genomics Europe Sequencing GmbH	Riga East University Hospital-National Microbiology Reference Laboratory; Eurofins Genomics Europe Sequencing GmbH	Ģirts Šķenders et al
EPI_ISL_1590779	Latvia/2103009192/2021	2021-02-24	Europe	Latvia	Centrālā Laboratorija; Eurofins Genomics Europe Sequencing GmbH	Riga East University Hospital-National Microbiology Reference Laboratory; Eurofins Genomics Europe Sequencing GmbH	Ģirts Šķenders et al
EPI_ISL_1590153	Latvia/2103009201/2021	2021-02-27	Europe	Latvia	Centrālā Laboratorija; Eurofins Genomics Europe Sequencing GmbH	Riga East University Hospital-National Microbiology Reference Laboratory; Eurofins Genomics Europe Sequencing GmbH	Ģirts Šķenders et al
EPI_ISL_1590780	Latvia/2103009206/2021	2021-02-25	Europe	Latvia	Centrālā Laboratorija; Eurofins Genomics Europe Sequencing GmbH	Riga East University Hospital-National Microbiology Reference Laboratory; Eurofins Genomics Europe Sequencing GmbH	Ģirts Šķenders et al
EPI_ISL_1590103	Latvia/2103009212/2021	2021-02-25	Europe	Latvia	Centrālā Laboratorija; Eurofins Genomics Europe Sequencing GmbH	Riga East University Hospital-National Microbiology Reference Laboratory; Eurofins Genomics Europe Sequencing GmbH	Ģirts Šķenders et al
EPI_ISL_1590781	Latvia/2103009227/2021	2021-02-25	Europe	Latvia	Centrālā Laboratorija; Eurofins Genomics Europe Sequencing GmbH	Riga East University Hospital-National Microbiology Reference Laboratory; Eurofins Genomics Europe Sequencing GmbH	Ģirts Šķenders et al
EPI_ISL_1590447	Latvia/2103009235/2021	2021-02-25	Europe	Latvia	Centrālā Laboratorija; Eurofins Genomics Europe Sequencing GmbH	Riga East University Hospital-National Microbiology Reference Laboratory; Eurofins Genomics Europe Sequencing GmbH	Ģirts Šķenders et al
EPI_ISL_1590782	Latvia/2103009237/2021	2021-02-26	Europe	Latvia	Centrālā Laboratorija; Eurofins Genomics Europe Sequencing GmbH	Riga East University Hospital-National Microbiology Reference Laboratory; Eurofins Genomics Europe Sequencing GmbH	Ģirts Šķenders et al
EPI_ISL_1590783	Latvia/2103009239/2021	2021-02-25	Europe	Latvia	Centrālā Laboratorija; Eurofins Genomics Europe Sequencing GmbH	Riga East University Hospital-National Microbiology Reference Laboratory; Eurofins Genomics Europe Sequencing GmbH	Ģirts Šķenders et al
EPI_ISL_1590784	Latvia/2103009242/2021	2021-02-25	Europe	Latvia	Centrālā Laboratorija; Eurofins Genomics Europe Sequencing GmbH	Riga East University Hospital-National Microbiology Reference Laboratory; Eurofins Genomics Europe Sequencing GmbH	Ģirts Šķenders et al
EPI_ISL_1590154	Latvia/2103009243/2021	2021-02-25	Europe	Latvia	Centrālā Laboratorija; Eurofins Genomics Europe Sequencing GmbH	Riga East University Hospital-National Microbiology Reference Laboratory; Eurofins Genomics Europe Sequencing GmbH	Ģirts Šķenders et al
EPI_ISL_1590785	Latvia/2103009246/2021	2021-02-25	Europe	Latvia	Centrālā Laboratorija; Eurofins Genomics Europe Sequencing GmbH	Riga East University Hospital-National Microbiology Reference Laboratory; Eurofins Genomics Europe Sequencing GmbH	Ģirts Šķenders et al
EPI_ISL_1590786	Latvia/2103009254/2021	2021-02-25	Europe	Latvia	Centrālā Laboratorija; Eurofins Genomics Europe Sequencing GmbH	Riga East University Hospital-National Microbiology Reference Laboratory; Eurofins Genomics Europe Sequencing GmbH	Ģirts Šķenders et al
EPI_ISL_1590155	Latvia/2103009256/2021	2021-02-25	Europe	Latvia	Centrālā Laboratorija; Eurofins Genomics Europe Sequencing GmbH	Riga East University Hospital-National Microbiology Reference Laboratory; Eurofins Genomics Europe Sequencing GmbH	Ģirts Šķenders et al
EPI_ISL_1590787	Latvia/2103009260/2021	2021-02-25	Europe	Latvia	Centrālā Laboratorija; Eurofins Genomics Europe Sequencing GmbH	Riga East University Hospital-National Microbiology Reference Laboratory; Eurofins Genomics Europe Sequencing GmbH	Ģirts Šķenders et al
EPI_ISL_1590788	Latvia/2103009264/2021	2021-02-25	Europe	Latvia	Centrālā Laboratorija; Eurofins Genomics Europe Sequencing GmbH	Riga East University Hospital-National Microbiology Reference Laboratory; Eurofins Genomics Europe Sequencing GmbH	Ģirts Šķenders et al
EPI_ISL_1590789	Latvia/2103009269/2021	2021-02-27	Europe	Latvia	Centrālā Laboratorija; Eurofins Genomics Europe Sequencing GmbH	Riga East University Hospital-National Microbiology Reference Laboratory; Eurofins Genomics Europe Sequencing GmbH	Ģirts Šķenders et al
EPI_ISL_1590790	Latvia/2103009275/2021	2021-02-26	Europe	Latvia	Centrālā Laboratorija; Eurofins Genomics Europe Sequencing GmbH	Riga East University Hospital-National Microbiology Reference Laboratory; Eurofins Genomics Europe Sequencing GmbH	Ģirts Šķenders et al
EPI_ISL_1590791	Latvia/2103009277/2021	2021-02-26	Europe	Latvia	Centrālā Laboratorija; Eurofins Genomics Europe Sequencing GmbH	Riga East University Hospital-National Microbiology Reference Laboratory; Eurofins Genomics Europe Sequencing GmbH	Ģirts Šķenders et al
EPI_ISL_1590805	Latvia/2103009332/2021	2021-03-02	Europe	Latvia	Riga East University Hospital-National Microbiology Reference Laboratory; Eurofins Genomics Europe Sequencing GmbH	Riga East University Hospital-National Microbiology Reference Laboratory; Eurofins Genomics Europe Sequencing GmbH	Ģirts Šķenders et al
EPI_ISL_1590424	Latvia/2103009611/2021	2021-03-03	Europe	Latvia	Riga East University Hospital-National Microbiology Reference Laboratory; Eurofins Genomics Europe Sequencing GmbH	Riga East University Hospital-National Microbiology Reference Laboratory; Eurofins Genomics Europe Sequencing GmbH	Ģirts Šķenders et al
EPI_ISL_1590163	Latvia/2103009726/2021	2021-03-03	Europe	Latvia	Riga East University Hospital-National Microbiology Reference Laboratory; Eurofins Genomics Europe Sequencing GmbH	Riga East University Hospital-National Microbiology Reference Laboratory; Eurofins Genomics Europe Sequencing GmbH	Ģirts Šķenders et al
EPI_ISL_1970709	Latvia/2103009871/2021	2021-03-03	Europe	Latvia	“Riga East Clinical University Hospital, National Microbiology Reference Laboratory”	“Riga East Clinical University Hospital, National Microbiology Reference Laboratory; Eurofins Genomics Europe Sequencing GmbH”	Ģirts Šķenders et al
EPI_ISL_1590425	Latvia/2103009994/2021	2021-03-03	Europe	Latvia	Riga East University Hospital-National Microbiology Reference Laboratory; Eurofins Genomics Europe Sequencing GmbH	Riga East University Hospital-National Microbiology Reference Laboratory; Eurofins Genomics Europe Sequencing GmbH	Ģirts Šķenders et al
EPI_ISL_1590164	Latvia/2103010490/2021	2021-03-03	Europe	Latvia	Riga East University Hospital-National Microbiology Reference Laboratory; Eurofins Genomics Europe Sequencing GmbH	Riga East University Hospital-National Microbiology Reference Laboratory; Eurofins Genomics Europe Sequencing GmbH	Ģirts Šķenders et al
EPI_ISL_1590165	Latvia/2103010542/2021	2021-03-03	Europe	Latvia	Riga East University Hospital-National Microbiology Reference Laboratory; Eurofins Genomics Europe Sequencing GmbH	Riga East University Hospital-National Microbiology Reference Laboratory; Eurofins Genomics Europe Sequencing GmbH	Ģirts Šķenders et al
EPI_ISL_1590512	Latvia/2103010916/2021	2021-03-03	Europe	Latvia	Riga East University Hospital-National Microbiology Reference Laboratory; Eurofins Genomics Europe Sequencing GmbH	Riga East University Hospital-National Microbiology Reference Laboratory; Eurofins Genomics Europe Sequencing GmbH	Ģirts Šķenders et al
EPI_ISL_1590806	Latvia/2103010989/2021	2021-03-03	Europe	Latvia	Riga East University Hospital-National Microbiology Reference Laboratory; Eurofins Genomics Europe Sequencing GmbH	Riga East University Hospital-National Microbiology Reference Laboratory; Eurofins Genomics Europe Sequencing GmbH	Ģirts Šķenders et al
EPI_ISL_1590807	Latvia/2103012393/2021	2021-03-03	Europe	Latvia	Riga East University Hospital-National Microbiology Reference Laboratory; Eurofins Genomics Europe Sequencing GmbH	Riga East University Hospital-National Microbiology Reference Laboratory; Eurofins Genomics Europe Sequencing GmbH	Ģirts Šķenders et al
EPI_ISL_1590808	Latvia/2103012878/2021	2021-03-03	Europe	Latvia	Riga East University Hospital-National Microbiology Reference Laboratory; Eurofins Genomics Europe Sequencing GmbH	Riga East University Hospital-National Microbiology Reference Laboratory; Eurofins Genomics Europe Sequencing GmbH	Ģirts Šķenders et al
EPI_ISL_1590809	Latvia/2103013043/2021	2021-03-03	Europe	Latvia	Riga East University Hospital-National Microbiology Reference Laboratory; Eurofins Genomics Europe Sequencing GmbH	Riga East University Hospital-National Microbiology Reference Laboratory; Eurofins Genomics Europe Sequencing GmbH	Ģirts Šķenders et al
EPI_ISL_1590166	Latvia/2103013394/2021	2021-03-03	Europe	Latvia	Riga East University Hospital-National Microbiology Reference Laboratory; Eurofins Genomics Europe Sequencing GmbH	Riga East University Hospital-National Microbiology Reference Laboratory; Eurofins Genomics Europe Sequencing GmbH	Ģirts Šķenders et al
EPI_ISL_1590810	Latvia/2103013405/2021	2021-03-03	Europe	Latvia	Riga East University Hospital-National Microbiology Reference Laboratory; Eurofins Genomics Europe Sequencing GmbH	Riga East University Hospital-National Microbiology Reference Laboratory; Eurofins Genomics Europe Sequencing GmbH	Ģirts Šķenders et al
EPI_ISL_1590426	Latvia/2103013900/2021	2021-03-04	Europe	Latvia	Riga East University Hospital-National Microbiology Reference Laboratory; Eurofins Genomics Europe Sequencing GmbH	Riga East University Hospital-National Microbiology Reference Laboratory; Eurofins Genomics Europe Sequencing GmbH	Ģirts Šķenders et al
EPI_ISL_1590427	Latvia/2103013903/2021	2021-03-04	Europe	Latvia	Riga East University Hospital-National Microbiology Reference Laboratory; Eurofins Genomics Europe Sequencing GmbH	Riga East University Hospital-National Microbiology Reference Laboratory; Eurofins Genomics Europe Sequencing GmbH	Ģirts Šķenders et al
EPI_ISL_1590167	Latvia/2103014187/2021	2021-03-04	Europe	Latvia	Riga East University Hospital-National Microbiology Reference Laboratory; Eurofins Genomics Europe Sequencing GmbH	Riga East University Hospital-National Microbiology Reference Laboratory; Eurofins Genomics Europe Sequencing GmbH	Ģirts Šķenders et al
EPI_ISL_1590360	Latvia/2103014263/2021	2021-03-04	Europe	Latvia	Riga East University Hospital-National Microbiology Reference Laboratory; Eurofins Genomics Europe Sequencing GmbH	Riga East University Hospital-National Microbiology Reference Laboratory; Eurofins Genomics Europe Sequencing GmbH	Ģirts Šķenders et al
EPI_ISL_1590361	Latvia/2103014320/2021	2021-03-04	Europe	Latvia	Riga East University Hospital-National Microbiology Reference Laboratory; Eurofins Genomics Europe Sequencing GmbH	Riga East University Hospital-National Microbiology Reference Laboratory; Eurofins Genomics Europe Sequencing GmbH	Ģirts Šķenders et al
EPI_ISL_1590168	Latvia/2103014443/2021	2021-03-04	Europe	Latvia	Riga East University Hospital-National Microbiology Reference Laboratory; Eurofins Genomics Europe Sequencing GmbH	Riga East University Hospital-National Microbiology Reference Laboratory; Eurofins Genomics Europe Sequencing GmbH	Ģirts Šķenders et al
EPI_ISL_1590811	Latvia/2103014953/2021	2021-03-04	Europe	Latvia	Riga East University Hospital-National Microbiology Reference Laboratory; Eurofins Genomics Europe Sequencing GmbH	Riga East University Hospital-National Microbiology Reference Laboratory; Eurofins Genomics Europe Sequencing GmbH	Ģirts Šķenders et al
EPI_ISL_1590812	Latvia/2103014954/2021	2021-03-04	Europe	Latvia	Riga East University Hospital-National Microbiology Reference Laboratory; Eurofins Genomics Europe Sequencing GmbH	Riga East University Hospital-National Microbiology Reference Laboratory; Eurofins Genomics Europe Sequencing GmbH	Ģirts Šķenders et al
EPI_ISL_1590813	Latvia/2103014992/2021	2021-03-04	Europe	Latvia	Riga East University Hospital-National Microbiology Reference Laboratory; Eurofins Genomics Europe Sequencing GmbH	Riga East University Hospital-National Microbiology Reference Laboratory; Eurofins Genomics Europe Sequencing GmbH	Ģirts Šķenders et al
EPI_ISL_1590169	Latvia/2103015423/2021	2021-03-04	Europe	Latvia	Riga East University Hospital-National Microbiology Reference Laboratory; Eurofins Genomics Europe Sequencing GmbH	Riga East University Hospital-National Microbiology Reference Laboratory; Eurofins Genomics Europe Sequencing GmbH	Ģirts Šķenders et al
EPI_ISL_1590428	Latvia/2103016138/2021	2021-03-04	Europe	Latvia	Riga East University Hospital-National Microbiology Reference Laboratory; Eurofins Genomics Europe Sequencing GmbH	Riga East University Hospital-National Microbiology Reference Laboratory; Eurofins Genomics Europe Sequencing GmbH	Ģirts Šķenders et al
EPI_ISL_1590513	Latvia/2103016293/2021	2021-03-04	Europe	Latvia	Riga East University Hospital-National Microbiology Reference Laboratory; Eurofins Genomics Europe Sequencing GmbH	Riga East University Hospital-National Microbiology Reference Laboratory; Eurofins Genomics Europe Sequencing GmbH	Ģirts Šķenders et al
EPI_ISL_1590170	Latvia/2103016604/2021	2021-03-04	Europe	Latvia	Riga East University Hospital-National Microbiology Reference Laboratory; Eurofins Genomics Europe Sequencing GmbH	Riga East University Hospital-National Microbiology Reference Laboratory; Eurofins Genomics Europe Sequencing GmbH	Ģirts Šķenders et al
EPI_ISL_1590814	Latvia/2103016665/2021	2021-03-04	Europe	Latvia	Riga East University Hospital-National Microbiology Reference Laboratory; Eurofins Genomics Europe Sequencing GmbH	Riga East University Hospital-National Microbiology Reference Laboratory; Eurofins Genomics Europe Sequencing GmbH	Ģirts Šķenders et al
EPI_ISL_1590171	Latvia/2103017026/2021	2021-03-04	Europe	Latvia	Riga East University Hospital-National Microbiology Reference Laboratory; Eurofins Genomics Europe Sequencing GmbH	Riga East University Hospital-National Microbiology Reference Laboratory; Eurofins Genomics Europe Sequencing GmbH	Ģirts Šķenders et al
EPI_ISL_1590172	Latvia/2103017327/2021	2021-03-04	Europe	Latvia	Riga East University Hospital-National Microbiology Reference Laboratory; Eurofins Genomics Europe Sequencing GmbH	Riga East University Hospital-National Microbiology Reference Laboratory; Eurofins Genomics Europe Sequencing GmbH	Ģirts Šķenders et al
EPI_ISL_1590429	Latvia/2103017884/2021	2021-03-04	Europe	Latvia	Riga East University Hospital-National Microbiology Reference Laboratory; Eurofins Genomics Europe Sequencing GmbH	Riga East University Hospital-National Microbiology Reference Laboratory; Eurofins Genomics Europe Sequencing GmbH	Ģirts Šķenders et al
EPI_ISL_1590483	Latvia/2103018510/2021	2021-03-05	Europe	Latvia	Riga East University Hospital-National Microbiology Reference Laboratory; Eurofins Genomics Europe Sequencing GmbH	Riga East University Hospital-National Microbiology Reference Laboratory; Eurofins Genomics Europe Sequencing GmbH	Ģirts Šķenders et al
EPI_ISL_1590173	Latvia/2103018936/2021	2021-03-05	Europe	Latvia	Riga East University Hospital-National Microbiology Reference Laboratory; Eurofins Genomics Europe Sequencing GmbH	Riga East University Hospital-National Microbiology Reference Laboratory; Eurofins Genomics Europe Sequencing GmbH	Ģirts Šķenders et al
EPI_ISL_1590098	Latvia/2103019058/2021	2021-03-05	Europe	Latvia	Riga East University Hospital-National Microbiology Reference Laboratory; Eurofins Genomics Europe Sequencing GmbH	Riga East University Hospital-National Microbiology Reference Laboratory; Eurofins Genomics Europe Sequencing GmbH	Ģirts Šķenders et al
EPI_ISL_1590815	Latvia/2103019219/2021	2021-03-05	Europe	Latvia	Riga East University Hospital-National Microbiology Reference Laboratory; Eurofins Genomics Europe Sequencing GmbH	Riga East University Hospital-National Microbiology Reference Laboratory; Eurofins Genomics Europe Sequencing GmbH	Ģirts Šķenders et al
