## Supplemental Table 1 for "Cross-border transmissions of delta substrain AY.29 during Olympic and Paralympic Games": Supplemental Table 1.csv (part 282 of 515)

gisaid_epi_isl	strain	date	region	country	originating_lab	submitting_lab	authors
EPI_ISL_1590816	Latvia/2103019425/2021	2021-03-05	Europe	Latvia	Riga East University Hospital-National Microbiology Reference Laboratory; Eurofins Genomics Europe Sequencing GmbH	Riga East University Hospital-National Microbiology Reference Laboratory; Eurofins Genomics Europe Sequencing GmbH	Ģirts Šķenders et al
EPI_ISL_1590817	Latvia/2103019510/2021	2021-03-05	Europe	Latvia	Riga East University Hospital-National Microbiology Reference Laboratory; Eurofins Genomics Europe Sequencing GmbH	Riga East University Hospital-National Microbiology Reference Laboratory; Eurofins Genomics Europe Sequencing GmbH	Ģirts Šķenders et al
EPI_ISL_1590174	Latvia/2103019995/2021	2021-03-05	Europe	Latvia	Riga East University Hospital-National Microbiology Reference Laboratory; Eurofins Genomics Europe Sequencing GmbH	Riga East University Hospital-National Microbiology Reference Laboratory; Eurofins Genomics Europe Sequencing GmbH	Ģirts Šķenders et al
EPI_ISL_1590175	Latvia/2103020474/2021	2021-03-05	Europe	Latvia	Riga East University Hospital-National Microbiology Reference Laboratory; Eurofins Genomics Europe Sequencing GmbH	Riga East University Hospital-National Microbiology Reference Laboratory; Eurofins Genomics Europe Sequencing GmbH	Ģirts Šķenders et al
EPI_ISL_1590818	Latvia/2103020773/2021	2021-03-05	Europe	Latvia	Riga East University Hospital-National Microbiology Reference Laboratory; Eurofins Genomics Europe Sequencing GmbH	Riga East University Hospital-National Microbiology Reference Laboratory; Eurofins Genomics Europe Sequencing GmbH	Ģirts Šķenders et al
EPI_ISL_1590101	Latvia/2103021887/2021	2021-03-05	Europe	Latvia	Riga East University Hospital-National Microbiology Reference Laboratory; Eurofins Genomics Europe Sequencing GmbH	Riga East University Hospital-National Microbiology Reference Laboratory; Eurofins Genomics Europe Sequencing GmbH	Ģirts Šķenders et al
EPI_ISL_1970710	Latvia/2103021892/2021	2021-03-05	Europe	Latvia	“Riga East Clinical University Hospital, National Microbiology Reference Laboratory”	“Riga East Clinical University Hospital, National Microbiology Reference Laboratory; Eurofins Genomics Europe Sequencing GmbH”	Ģirts Šķenders et al
EPI_ISL_1590176	Latvia/2103023991/2021	2021-03-07	Europe	Latvia	Riga East University Hospital-National Microbiology Reference Laboratory; Eurofins Genomics Europe Sequencing GmbH	Riga East University Hospital-National Microbiology Reference Laboratory; Eurofins Genomics Europe Sequencing GmbH	Ģirts Šķenders et al
EPI_ISL_1590177	Latvia/2103025470/2021	2021-03-08	Europe	Latvia	Riga East University Hospital-National Microbiology Reference Laboratory; Eurofins Genomics Europe Sequencing GmbH	Riga East University Hospital-National Microbiology Reference Laboratory; Eurofins Genomics Europe Sequencing GmbH	Ģirts Šķenders et al
EPI_ISL_1590819	Latvia/2103025577/2021	2021-03-08	Europe	Latvia	Riga East University Hospital-National Microbiology Reference Laboratory; Eurofins Genomics Europe Sequencing GmbH	Riga East University Hospital-National Microbiology Reference Laboratory; Eurofins Genomics Europe Sequencing GmbH	Ģirts Šķenders et al
EPI_ISL_1970711	Latvia/2103025822/2021	2021-03-08	Europe	Latvia	“Riga East Clinical University Hospital, National Microbiology Reference Laboratory”	“Riga East Clinical University Hospital, National Microbiology Reference Laboratory; Eurofins Genomics Europe Sequencing GmbH”	Ģirts Šķenders et al
EPI_ISL_1590820	Latvia/2103026029/2021	2021-03-08	Europe	Latvia	Riga East University Hospital-National Microbiology Reference Laboratory; Eurofins Genomics Europe Sequencing GmbH	Riga East University Hospital-National Microbiology Reference Laboratory; Eurofins Genomics Europe Sequencing GmbH	Ģirts Šķenders et al
EPI_ISL_1590178	Latvia/2103026674/2021	2021-03-08	Europe	Latvia	Riga East University Hospital-National Microbiology Reference Laboratory; Eurofins Genomics Europe Sequencing GmbH	Riga East University Hospital-National Microbiology Reference Laboratory; Eurofins Genomics Europe Sequencing GmbH	Ģirts Šķenders et al
EPI_ISL_1590823	Latvia/2103027887/2021	2021-03-08	Europe	Latvia	Riga East University Hospital-National Microbiology Reference Laboratory; Eurofins Genomics Europe Sequencing GmbH	Riga East University Hospital-National Microbiology Reference Laboratory; Eurofins Genomics Europe Sequencing GmbH	Ģirts Šķenders et al
EPI_ISL_1590824	Latvia/2103028074/2021	2021-03-08	Europe	Latvia	Riga East University Hospital-National Microbiology Reference Laboratory; Eurofins Genomics Europe Sequencing GmbH	Riga East University Hospital-National Microbiology Reference Laboratory; Eurofins Genomics Europe Sequencing GmbH	Ģirts Šķenders et al
EPI_ISL_1590826	Latvia/2103029301/2021	2021-03-08	Europe	Latvia	Riga East University Hospital-National Microbiology Reference Laboratory; Eurofins Genomics Europe Sequencing GmbH	Riga East University Hospital-National Microbiology Reference Laboratory; Eurofins Genomics Europe Sequencing GmbH	Ģirts Šķenders et al
EPI_ISL_1590179	Latvia/2103029326/2021	2021-03-09	Europe	Latvia	Riga East University Hospital-National Microbiology Reference Laboratory; Eurofins Genomics Europe Sequencing GmbH	Riga East University Hospital-National Microbiology Reference Laboratory; Eurofins Genomics Europe Sequencing GmbH	Ģirts Šķenders et al
EPI_ISL_1590180	Latvia/2103029981/2021	2021-03-09	Europe	Latvia	Riga East University Hospital-National Microbiology Reference Laboratory; Eurofins Genomics Europe Sequencing GmbH	Riga East University Hospital-National Microbiology Reference Laboratory; Eurofins Genomics Europe Sequencing GmbH	Ģirts Šķenders et al
EPI_ISL_1590827	Latvia/2103030974/2021	2021-03-09	Europe	Latvia	Riga East University Hospital-National Microbiology Reference Laboratory; Eurofins Genomics Europe Sequencing GmbH	Riga East University Hospital-National Microbiology Reference Laboratory; Eurofins Genomics Europe Sequencing GmbH	Ģirts Šķenders et al
EPI_ISL_1590181	Latvia/2103031064/2021	2021-03-09	Europe	Latvia	Riga East University Hospital-National Microbiology Reference Laboratory; Eurofins Genomics Europe Sequencing GmbH	Riga East University Hospital-National Microbiology Reference Laboratory; Eurofins Genomics Europe Sequencing GmbH	Ģirts Šķenders et al
EPI_ISL_1590828	Latvia/2103031277/2021	2021-03-09	Europe	Latvia	Riga East University Hospital-National Microbiology Reference Laboratory; Eurofins Genomics Europe Sequencing GmbH	Riga East University Hospital-National Microbiology Reference Laboratory; Eurofins Genomics Europe Sequencing GmbH	Ģirts Šķenders et al
EPI_ISL_1590829	Latvia/2103031507/2021	2021-03-09	Europe	Latvia	Riga East University Hospital-National Microbiology Reference Laboratory; Eurofins Genomics Europe Sequencing GmbH	Riga East University Hospital-National Microbiology Reference Laboratory; Eurofins Genomics Europe Sequencing GmbH	Ģirts Šķenders et al
EPI_ISL_1590182	Latvia/2103031870/2021	2021-03-09	Europe	Latvia	Riga East University Hospital-National Microbiology Reference Laboratory; Eurofins Genomics Europe Sequencing GmbH	Riga East University Hospital-National Microbiology Reference Laboratory; Eurofins Genomics Europe Sequencing GmbH	Ģirts Šķenders et al
EPI_ISL_1590830	Latvia/2103032186/2021	2021-03-09	Europe	Latvia	Riga East University Hospital-National Microbiology Reference Laboratory; Eurofins Genomics Europe Sequencing GmbH	Riga East University Hospital-National Microbiology Reference Laboratory; Eurofins Genomics Europe Sequencing GmbH	Ģirts Šķenders et al
EPI_ISL_1590832	Latvia/2103032661/2021	2021-03-09	Europe	Latvia	Riga East University Hospital-National Microbiology Reference Laboratory; Eurofins Genomics Europe Sequencing GmbH	Riga East University Hospital-National Microbiology Reference Laboratory; Eurofins Genomics Europe Sequencing GmbH	Ģirts Šķenders et al
EPI_ISL_1590833	Latvia/2103032856/2021	2021-03-09	Europe	Latvia	Riga East University Hospital-National Microbiology Reference Laboratory; Eurofins Genomics Europe Sequencing GmbH	Riga East University Hospital-National Microbiology Reference Laboratory; Eurofins Genomics Europe Sequencing GmbH	Ģirts Šķenders et al
EPI_ISL_1590834	Latvia/2103032998/2021	2021-03-09	Europe	Latvia	Riga East University Hospital-National Microbiology Reference Laboratory; Eurofins Genomics Europe Sequencing GmbH	Riga East University Hospital-National Microbiology Reference Laboratory; Eurofins Genomics Europe Sequencing GmbH	Ģirts Šķenders et al
EPI_ISL_1590835	Latvia/2103033383/2021	2021-03-09	Europe	Latvia	Riga East University Hospital-National Microbiology Reference Laboratory; Eurofins Genomics Europe Sequencing GmbH	Riga East University Hospital-National Microbiology Reference Laboratory; Eurofins Genomics Europe Sequencing GmbH	Ģirts Šķenders et al
EPI_ISL_1590836	Latvia/2103034049/2021	2021-03-10	Europe	Latvia	Riga East University Hospital-National Microbiology Reference Laboratory; Eurofins Genomics Europe Sequencing GmbH	Riga East University Hospital-National Microbiology Reference Laboratory; Eurofins Genomics Europe Sequencing GmbH	Ģirts Šķenders et al
EPI_ISL_1590384	Latvia/2103034065/2021	2021-03-10	Europe	Latvia	Riga East University Hospital-National Microbiology Reference Laboratory; Eurofins Genomics Europe Sequencing GmbH	Riga East University Hospital-National Microbiology Reference Laboratory; Eurofins Genomics Europe Sequencing GmbH	Ģirts Šķenders et al
EPI_ISL_1590837	Latvia/2103034310/2021	2021-03-10	Europe	Latvia	Riga East University Hospital-National Microbiology Reference Laboratory; Eurofins Genomics Europe Sequencing GmbH	Riga East University Hospital-National Microbiology Reference Laboratory; Eurofins Genomics Europe Sequencing GmbH	Ģirts Šķenders et al
EPI_ISL_1590838	Latvia/2103034631/2021	2021-03-10	Europe	Latvia	Riga East University Hospital-National Microbiology Reference Laboratory; Eurofins Genomics Europe Sequencing GmbH	Riga East University Hospital-National Microbiology Reference Laboratory; Eurofins Genomics Europe Sequencing GmbH	Ģirts Šķenders et al
EPI_ISL_1590183	Latvia/2103034856/2021	2021-03-10	Europe	Latvia	Riga East University Hospital-National Microbiology Reference Laboratory; Eurofins Genomics Europe Sequencing GmbH	Riga East University Hospital-National Microbiology Reference Laboratory; Eurofins Genomics Europe Sequencing GmbH	Ģirts Šķenders et al
EPI_ISL_1590184	Latvia/2103035002/2021	2021-03-10	Europe	Latvia	Riga East University Hospital-National Microbiology Reference Laboratory; Eurofins Genomics Europe Sequencing GmbH	Riga East University Hospital-National Microbiology Reference Laboratory; Eurofins Genomics Europe Sequencing GmbH	Ģirts Šķenders et al
EPI_ISL_1970712	Latvia/2103035146/2021	2021-03-10	Europe	Latvia	“Riga East Clinical University Hospital, National Microbiology Reference Laboratory”	“Riga East Clinical University Hospital, National Microbiology Reference Laboratory; Eurofins Genomics Europe Sequencing GmbH”	Ģirts Šķenders et al
EPI_ISL_1590840	Latvia/2103035693/2021	2021-03-10	Europe	Latvia	Riga East University Hospital-National Microbiology Reference Laboratory; Eurofins Genomics Europe Sequencing GmbH	Riga East University Hospital-National Microbiology Reference Laboratory; Eurofins Genomics Europe Sequencing GmbH	Ģirts Šķenders et al
EPI_ISL_1970713	Latvia/2103035992/2021	2021-03-10	Europe	Latvia	“Riga East Clinical University Hospital, National Microbiology Reference Laboratory”	“Riga East Clinical University Hospital, National Microbiology Reference Laboratory; Eurofins Genomics Europe Sequencing GmbH”	Ģirts Šķenders et al
EPI_ISL_1590185	Latvia/2103036071/2021	2021-03-10	Europe	Latvia	Riga East University Hospital-National Microbiology Reference Laboratory; Eurofins Genomics Europe Sequencing GmbH	Riga East University Hospital-National Microbiology Reference Laboratory; Eurofins Genomics Europe Sequencing GmbH	Ģirts Šķenders et al
EPI_ISL_1590841	Latvia/2103036467/2021	2021-03-10	Europe	Latvia	Riga East University Hospital-National Microbiology Reference Laboratory; Eurofins Genomics Europe Sequencing GmbH	Riga East University Hospital-National Microbiology Reference Laboratory; Eurofins Genomics Europe Sequencing GmbH	Ģirts Šķenders et al
EPI_ISL_1590186	Latvia/2103036706/2021	2021-03-10	Europe	Latvia	Riga East University Hospital-National Microbiology Reference Laboratory; Eurofins Genomics Europe Sequencing GmbH	Riga East University Hospital-National Microbiology Reference Laboratory; Eurofins Genomics Europe Sequencing GmbH	Ģirts Šķenders et al
EPI_ISL_1590187	Latvia/2103036768/2021	2021-03-11	Europe	Latvia	Riga East University Hospital-National Microbiology Reference Laboratory; Eurofins Genomics Europe Sequencing GmbH	Riga East University Hospital-National Microbiology Reference Laboratory; Eurofins Genomics Europe Sequencing GmbH	Ģirts Šķenders et al
EPI_ISL_1590842	Latvia/2103037335/2021	2021-03-10	Europe	Latvia	Riga East University Hospital-National Microbiology Reference Laboratory; Eurofins Genomics Europe Sequencing GmbH	Riga East University Hospital-National Microbiology Reference Laboratory; Eurofins Genomics Europe Sequencing GmbH	Ģirts Šķenders et al
EPI_ISL_1590188	Latvia/2103037605/2021	2021-03-10	Europe	Latvia	Riga East University Hospital-National Microbiology Reference Laboratory; Eurofins Genomics Europe Sequencing GmbH	Riga East University Hospital-National Microbiology Reference Laboratory; Eurofins Genomics Europe Sequencing GmbH	Ģirts Šķenders et al
EPI_ISL_1590843	Latvia/2103039689/2021	2021-03-11	Europe	Latvia	Riga East University Hospital-National Microbiology Reference Laboratory; Eurofins Genomics Europe Sequencing GmbH	Riga East University Hospital-National Microbiology Reference Laboratory; Eurofins Genomics Europe Sequencing GmbH	Ģirts Šķenders et al
EPI_ISL_1590844	Latvia/2103040977/2021	2021-03-11	Europe	Latvia	Riga East University Hospital-National Microbiology Reference Laboratory; Eurofins Genomics Europe Sequencing GmbH	Riga East University Hospital-National Microbiology Reference Laboratory; Eurofins Genomics Europe Sequencing GmbH	Ģirts Šķenders et al
EPI_ISL_1590845	Latvia/2103041015/2021	2021-03-11	Europe	Latvia	Riga East University Hospital-National Microbiology Reference Laboratory; Eurofins Genomics Europe Sequencing GmbH	Riga East University Hospital-National Microbiology Reference Laboratory; Eurofins Genomics Europe Sequencing GmbH	Ģirts Šķenders et al
EPI_ISL_1590518	Latvia/2103041696/2021	2021-03-11	Europe	Latvia	Riga East University Hospital-National Microbiology Reference Laboratory; Eurofins Genomics Europe Sequencing GmbH	Riga East University Hospital-National Microbiology Reference Laboratory; Eurofins Genomics Europe Sequencing GmbH	Ģirts Šķenders et al
EPI_ISL_1590848	Latvia/2103042044/2021	2021-03-12	Europe	Latvia	Riga East University Hospital-National Microbiology Reference Laboratory; Eurofins Genomics Europe Sequencing GmbH	Riga East University Hospital-National Microbiology Reference Laboratory; Eurofins Genomics Europe Sequencing GmbH	Ģirts Šķenders et al
EPI_ISL_1590849	Latvia/2103042290/2021	2021-03-12	Europe	Latvia	Riga East University Hospital-National Microbiology Reference Laboratory; Eurofins Genomics Europe Sequencing GmbH	Riga East University Hospital-National Microbiology Reference Laboratory; Eurofins Genomics Europe Sequencing GmbH	Ģirts Šķenders et al
EPI_ISL_1590850	Latvia/2103042350/2021	2021-03-12	Europe	Latvia	Riga East University Hospital-National Microbiology Reference Laboratory; Eurofins Genomics Europe Sequencing GmbH	Riga East University Hospital-National Microbiology Reference Laboratory; Eurofins Genomics Europe Sequencing GmbH	Ģirts Šķenders et al
EPI_ISL_1590099	Latvia/2103042389/2021	2021-03-12	Europe	Latvia	Riga East University Hospital-National Microbiology Reference Laboratory; Eurofins Genomics Europe Sequencing GmbH	Riga East University Hospital-National Microbiology Reference Laboratory; Eurofins Genomics Europe Sequencing GmbH	Ģirts Šķenders et al
EPI_ISL_1970714	Latvia/2103042610/2021	2021-03-12	Europe	Latvia	“Riga East Clinical University Hospital, National Microbiology Reference Laboratory”	“Riga East Clinical University Hospital, National Microbiology Reference Laboratory; Eurofins Genomics Europe Sequencing GmbH”	Ģirts Šķenders et al
EPI_ISL_1590851	Latvia/2103043245/2021	2021-03-12	Europe	Latvia	Riga East University Hospital-National Microbiology Reference Laboratory; Eurofins Genomics Europe Sequencing GmbH	Riga East University Hospital-National Microbiology Reference Laboratory; Eurofins Genomics Europe Sequencing GmbH	Ģirts Šķenders et al
EPI_ISL_1590190	Latvia/2103043743/2021	2021-03-09	Europe	Latvia	Centrālā Laboratorija; Eurofins Genomics Europe Sequencing GmbH	Riga East University Hospital-National Microbiology Reference Laboratory; Eurofins Genomics Europe Sequencing GmbH	Ģirts Šķenders et al
EPI_ISL_1590191	Latvia/2103043968/2021	2021-03-12	Europe	Latvia	Riga East University Hospital-National Microbiology Reference Laboratory; Eurofins Genomics Europe Sequencing GmbH	Riga East University Hospital-National Microbiology Reference Laboratory; Eurofins Genomics Europe Sequencing GmbH	Ģirts Šķenders et al
EPI_ISL_1590192	Latvia/2103044052/2021	2021-03-10	Europe	Latvia	Centrālā Laboratorija; Eurofins Genomics Europe Sequencing GmbH	Riga East University Hospital-National Microbiology Reference Laboratory; Eurofins Genomics Europe Sequencing GmbH	Ģirts Šķenders et al
EPI_ISL_1590852	Latvia/2103044140/2021	2021-03-12	Europe	Latvia	Riga East University Hospital-National Microbiology Reference Laboratory; Eurofins Genomics Europe Sequencing GmbH	Riga East University Hospital-National Microbiology Reference Laboratory; Eurofins Genomics Europe Sequencing GmbH	Ģirts Šķenders et al
EPI_ISL_1590853	Latvia/2103044186/2021	2021-03-10	Europe	Latvia	Centrālā Laboratorija; Eurofins Genomics Europe Sequencing GmbH	Riga East University Hospital-National Microbiology Reference Laboratory; Eurofins Genomics Europe Sequencing GmbH	Ģirts Šķenders et al
EPI_ISL_1590854	Latvia/2103044193/2021	2021-03-10	Europe	Latvia	Centrālā Laboratorija; Eurofins Genomics Europe Sequencing GmbH	Riga East University Hospital-National Microbiology Reference Laboratory; Eurofins Genomics Europe Sequencing GmbH	Ģirts Šķenders et al
EPI_ISL_1590855	Latvia/2103044197/2021	2021-03-10	Europe	Latvia	Centrālā Laboratorija; Eurofins Genomics Europe Sequencing GmbH	Riga East University Hospital-National Microbiology Reference Laboratory; Eurofins Genomics Europe Sequencing GmbH	Ģirts Šķenders et al
EPI_ISL_1590193	Latvia/2103044204/2021	2021-03-10	Europe	Latvia	Centrālā Laboratorija; Eurofins Genomics Europe Sequencing GmbH	Riga East University Hospital-National Microbiology Reference Laboratory; Eurofins Genomics Europe Sequencing GmbH	Ģirts Šķenders et al
EPI_ISL_1590856	Latvia/2103044213/2021	2021-03-10	Europe	Latvia	Centrālā Laboratorija; Eurofins Genomics Europe Sequencing GmbH	Riga East University Hospital-National Microbiology Reference Laboratory; Eurofins Genomics Europe Sequencing GmbH	Ģirts Šķenders et al
EPI_ISL_1590194	Latvia/2103044217/2021	2021-03-10	Europe	Latvia	Centrālā Laboratorija; Eurofins Genomics Europe Sequencing GmbH	Riga East University Hospital-National Microbiology Reference Laboratory; Eurofins Genomics Europe Sequencing GmbH	Ģirts Šķenders et al
EPI_ISL_1590857	Latvia/2103044219/2021	2021-03-10	Europe	Latvia	Centrālā Laboratorija; Eurofins Genomics Europe Sequencing GmbH	Riga East University Hospital-National Microbiology Reference Laboratory; Eurofins Genomics Europe Sequencing GmbH	Ģirts Šķenders et al
EPI_ISL_1590858	Latvia/2103044221/2021	2021-03-09	Europe	Latvia	Centrālā Laboratorija; Eurofins Genomics Europe Sequencing GmbH	Riga East University Hospital-National Microbiology Reference Laboratory; Eurofins Genomics Europe Sequencing GmbH	Ģirts Šķenders et al
EPI_ISL_1590859	Latvia/2103044222/2021	2021-03-10	Europe	Latvia	Centrālā Laboratorija; Eurofins Genomics Europe Sequencing GmbH	Riga East University Hospital-National Microbiology Reference Laboratory; Eurofins Genomics Europe Sequencing GmbH	Ģirts Šķenders et al
EPI_ISL_1590860	Latvia/2103044238/2021	2021-03-09	Europe	Latvia	Centrālā Laboratorija; Eurofins Genomics Europe Sequencing GmbH	Riga East University Hospital-National Microbiology Reference Laboratory; Eurofins Genomics Europe Sequencing GmbH	Ģirts Šķenders et al
EPI_ISL_1590195	Latvia/2103044239/2021	2021-03-10	Europe	Latvia	Centrālā Laboratorija; Eurofins Genomics Europe Sequencing GmbH	Riga East University Hospital-National Microbiology Reference Laboratory; Eurofins Genomics Europe Sequencing GmbH	Ģirts Šķenders et al
EPI_ISL_1590196	Latvia/2103044249/2021	2021-03-10	Europe	Latvia	Centrālā Laboratorija; Eurofins Genomics Europe Sequencing GmbH	Riga East University Hospital-National Microbiology Reference Laboratory; Eurofins Genomics Europe Sequencing GmbH	Ģirts Šķenders et al
EPI_ISL_1590861	Latvia/2103044255/2021	2021-03-09	Europe	Latvia	Centrālā Laboratorija; Eurofins Genomics Europe Sequencing GmbH	Riga East University Hospital-National Microbiology Reference Laboratory; Eurofins Genomics Europe Sequencing GmbH	Ģirts Šķenders et al
EPI_ISL_1590197	Latvia/2103044258/2021	2021-03-10	Europe	Latvia	Centrālā Laboratorija; Eurofins Genomics Europe Sequencing GmbH	Riga East University Hospital-National Microbiology Reference Laboratory; Eurofins Genomics Europe Sequencing GmbH	Ģirts Šķenders et al
EPI_ISL_1590198	Latvia/2103044260/2021	2021-03-09	Europe	Latvia	Centrālā Laboratorija; Eurofins Genomics Europe Sequencing GmbH	Riga East University Hospital-National Microbiology Reference Laboratory; Eurofins Genomics Europe Sequencing GmbH	Ģirts Šķenders et al
EPI_ISL_1590862	Latvia/2103044273/2021	2021-03-10	Europe	Latvia	Centrālā Laboratorija; Eurofins Genomics Europe Sequencing GmbH	Riga East University Hospital-National Microbiology Reference Laboratory; Eurofins Genomics Europe Sequencing GmbH	Ģirts Šķenders et al
EPI_ISL_1590199	Latvia/2103044289/2021	2021-03-09	Europe	Latvia	Centrālā Laboratorija; Eurofins Genomics Europe Sequencing GmbH	Riga East University Hospital-National Microbiology Reference Laboratory; Eurofins Genomics Europe Sequencing GmbH	Ģirts Šķenders et al
EPI_ISL_1590200	Latvia/2103044290/2021	2021-03-10	Europe	Latvia	Centrālā Laboratorija; Eurofins Genomics Europe Sequencing GmbH	Riga East University Hospital-National Microbiology Reference Laboratory; Eurofins Genomics Europe Sequencing GmbH	Ģirts Šķenders et al
EPI_ISL_1590201	Latvia/2103044301/2021	2021-03-09	Europe	Latvia	Centrālā Laboratorija; Eurofins Genomics Europe Sequencing GmbH	Riga East University Hospital-National Microbiology Reference Laboratory; Eurofins Genomics Europe Sequencing GmbH	Ģirts Šķenders et al
EPI_ISL_1590863	Latvia/2103044315/2021	2021-03-09	Europe	Latvia	Centrālā Laboratorija; Eurofins Genomics Europe Sequencing GmbH	Riga East University Hospital-National Microbiology Reference Laboratory; Eurofins Genomics Europe Sequencing GmbH	Ģirts Šķenders et al
EPI_ISL_1590864	Latvia/2103044326/2021	2021-03-10	Europe	Latvia	Centrālā Laboratorija; Eurofins Genomics Europe Sequencing GmbH	Riga East University Hospital-National Microbiology Reference Laboratory; Eurofins Genomics Europe Sequencing GmbH	Ģirts Šķenders et al
EPI_ISL_1590865	Latvia/2103044328/2021	2021-03-09	Europe	Latvia	Centrālā Laboratorija; Eurofins Genomics Europe Sequencing GmbH	Riga East University Hospital-National Microbiology Reference Laboratory; Eurofins Genomics Europe Sequencing GmbH	Ģirts Šķenders et al
EPI_ISL_1590202	Latvia/2103044331/2021	2021-03-09	Europe	Latvia	Centrālā Laboratorija; Eurofins Genomics Europe Sequencing GmbH	Riga East University Hospital-National Microbiology Reference Laboratory; Eurofins Genomics Europe Sequencing GmbH	Ģirts Šķenders et al
EPI_ISL_1590866	Latvia/2103044337/2021	2021-03-10	Europe	Latvia	Centrālā Laboratorija; Eurofins Genomics Europe Sequencing GmbH	Riga East University Hospital-National Microbiology Reference Laboratory; Eurofins Genomics Europe Sequencing GmbH	Ģirts Šķenders et al
EPI_ISL_1590203	Latvia/2103044345/2021	2021-03-09	Europe	Latvia	Centrālā Laboratorija; Eurofins Genomics Europe Sequencing GmbH	Riga East University Hospital-National Microbiology Reference Laboratory; Eurofins Genomics Europe Sequencing GmbH	Ģirts Šķenders et al
EPI_ISL_1590867	Latvia/2103044346/2021	2021-03-10	Europe	Latvia	Centrālā Laboratorija; Eurofins Genomics Europe Sequencing GmbH	Riga East University Hospital-National Microbiology Reference Laboratory; Eurofins Genomics Europe Sequencing GmbH	Ģirts Šķenders et al
EPI_ISL_1590204	Latvia/2103044356/2021	2021-03-09	Europe	Latvia	Centrālā Laboratorija; Eurofins Genomics Europe Sequencing GmbH	Riga East University Hospital-National Microbiology Reference Laboratory; Eurofins Genomics Europe Sequencing GmbH	Ģirts Šķenders et al
EPI_ISL_1590868	Latvia/2103044361/2021	2021-03-10	Europe	Latvia	Centrālā Laboratorija; Eurofins Genomics Europe Sequencing GmbH	Riga East University Hospital-National Microbiology Reference Laboratory; Eurofins Genomics Europe Sequencing GmbH	Ģirts Šķenders et al
EPI_ISL_1590869	Latvia/2103044368/2021	2021-03-09	Europe	Latvia	Centrālā Laboratorija; Eurofins Genomics Europe Sequencing GmbH	Riga East University Hospital-National Microbiology Reference Laboratory; Eurofins Genomics Europe Sequencing GmbH	Ģirts Šķenders et al
EPI_ISL_1590205	Latvia/2103044373/2021	2021-03-10	Europe	Latvia	Centrālā Laboratorija; Eurofins Genomics Europe Sequencing GmbH	Riga East University Hospital-National Microbiology Reference Laboratory; Eurofins Genomics Europe Sequencing GmbH	Ģirts Šķenders et al
EPI_ISL_1590870	Latvia/2103044374/2021	2021-03-09	Europe	Latvia	Centrālā Laboratorija; Eurofins Genomics Europe Sequencing GmbH	Riga East University Hospital-National Microbiology Reference Laboratory; Eurofins Genomics Europe Sequencing GmbH	Ģirts Šķenders et al
EPI_ISL_1590871	Latvia/2103044380/2021	2021-03-10	Europe	Latvia	Centrālā Laboratorija; Eurofins Genomics Europe Sequencing GmbH	Riga East University Hospital-National Microbiology Reference Laboratory; Eurofins Genomics Europe Sequencing GmbH	Ģirts Šķenders et al
EPI_ISL_1590206	Latvia/2103044387/2021	2021-03-09	Europe	Latvia	Centrālā Laboratorija; Eurofins Genomics Europe Sequencing GmbH	Riga East University Hospital-National Microbiology Reference Laboratory; Eurofins Genomics Europe Sequencing GmbH	Ģirts Šķenders et al
EPI_ISL_1590207	Latvia/2103044392/2021	2021-03-10	Europe	Latvia	Centrālā Laboratorija; Eurofins Genomics Europe Sequencing GmbH	Riga East University Hospital-National Microbiology Reference Laboratory; Eurofins Genomics Europe Sequencing GmbH	Ģirts Šķenders et al
EPI_ISL_1590872	Latvia/2103044397/2021	2021-03-10	Europe	Latvia	Centrālā Laboratorija; Eurofins Genomics Europe Sequencing GmbH	Riga East University Hospital-National Microbiology Reference Laboratory; Eurofins Genomics Europe Sequencing GmbH	Ģirts Šķenders et al
EPI_ISL_1590208	Latvia/2103044412/2021	2021-03-10	Europe	Latvia	Centrālā Laboratorija; Eurofins Genomics Europe Sequencing GmbH	Riga East University Hospital-National Microbiology Reference Laboratory; Eurofins Genomics Europe Sequencing GmbH	Ģirts Šķenders et al
EPI_ISL_1590873	Latvia/2103044413/2021	2021-03-09	Europe	Latvia	Centrālā Laboratorija; Eurofins Genomics Europe Sequencing GmbH	Riga East University Hospital-National Microbiology Reference Laboratory; Eurofins Genomics Europe Sequencing GmbH	Ģirts Šķenders et al
EPI_ISL_1590209	Latvia/2103044418/2021	2021-03-10	Europe	Latvia	Centrālā Laboratorija; Eurofins Genomics Europe Sequencing GmbH	Riga East University Hospital-National Microbiology Reference Laboratory; Eurofins Genomics Europe Sequencing GmbH	Ģirts Šķenders et al
EPI_ISL_1970719	Latvia/2103044424/2021	2021-03-09	Europe	Latvia	“Riga East Clinical University Hospital, National Microbiology Reference Laboratory”	“Riga East Clinical University Hospital, National Microbiology Reference Laboratory; Eurofins Genomics Europe Sequencing GmbH”	Ģirts Šķenders et al
EPI_ISL_1590210	Latvia/2103044425/2021	2021-03-12	Europe	Latvia	Riga East University Hospital-National Microbiology Reference Laboratory; Eurofins Genomics Europe Sequencing GmbH	Riga East University Hospital-National Microbiology Reference Laboratory; Eurofins Genomics Europe Sequencing GmbH	Ģirts Šķenders et al
EPI_ISL_1590874	Latvia/2103044433/2021	2021-03-10	Europe	Latvia	Centrālā Laboratorija; Eurofins Genomics Europe Sequencing GmbH	Riga East University Hospital-National Microbiology Reference Laboratory; Eurofins Genomics Europe Sequencing GmbH	Ģirts Šķenders et al
EPI_ISL_1590875	Latvia/2103044434/2021	2021-03-10	Europe	Latvia	Centrālā Laboratorija; Eurofins Genomics Europe Sequencing GmbH	Riga East University Hospital-National Microbiology Reference Laboratory; Eurofins Genomics Europe Sequencing GmbH	Ģirts Šķenders et al
EPI_ISL_1590876	Latvia/2103044437/2021	2021-03-10	Europe	Latvia	Centrālā Laboratorija; Eurofins Genomics Europe Sequencing GmbH	Riga East University Hospital-National Microbiology Reference Laboratory; Eurofins Genomics Europe Sequencing GmbH	Ģirts Šķenders et al
EPI_ISL_1590877	Latvia/2103044441/2021	2021-03-10	Europe	Latvia	Centrālā Laboratorija; Eurofins Genomics Europe Sequencing GmbH	Riga East University Hospital-National Microbiology Reference Laboratory; Eurofins Genomics Europe Sequencing GmbH	Ģirts Šķenders et al
EPI_ISL_1590522	Latvia/2103044445/2021	2021-03-10	Europe	Latvia	Centrālā Laboratorija; Eurofins Genomics Europe Sequencing GmbH	Riga East University Hospital-National Microbiology Reference Laboratory; Eurofins Genomics Europe Sequencing GmbH	Ģirts Šķenders et al
EPI_ISL_1590878	Latvia/2103044446/2021	2021-03-10	Europe	Latvia	Centrālā Laboratorija; Eurofins Genomics Europe Sequencing GmbH	Riga East University Hospital-National Microbiology Reference Laboratory; Eurofins Genomics Europe Sequencing GmbH	Ģirts Šķenders et al
EPI_ISL_1590211	Latvia/2103044453/2021	2021-03-10	Europe	Latvia	Centrālā Laboratorija; Eurofins Genomics Europe Sequencing GmbH	Riga East University Hospital-National Microbiology Reference Laboratory; Eurofins Genomics Europe Sequencing GmbH	Ģirts Šķenders et al
EPI_ISL_1590385	Latvia/2103044455/2021	2021-03-10	Europe	Latvia	Centrālā Laboratorija; Eurofins Genomics Europe Sequencing GmbH	Riga East University Hospital-National Microbiology Reference Laboratory; Eurofins Genomics Europe Sequencing GmbH	Ģirts Šķenders et al
EPI_ISL_1590212	Latvia/2103044466/2021	2021-03-10	Europe	Latvia	Centrālā Laboratorija; Eurofins Genomics Europe Sequencing GmbH	Riga East University Hospital-National Microbiology Reference Laboratory; Eurofins Genomics Europe Sequencing GmbH	Ģirts Šķenders et al
EPI_ISL_1590213	Latvia/2103044473/2021	2021-03-10	Europe	Latvia	Centrālā Laboratorija; Eurofins Genomics Europe Sequencing GmbH	Riga East University Hospital-National Microbiology Reference Laboratory; Eurofins Genomics Europe Sequencing GmbH	Ģirts Šķenders et al
EPI_ISL_1590214	Latvia/2103044476/2021	2021-03-10	Europe	Latvia	Centrālā Laboratorija; Eurofins Genomics Europe Sequencing GmbH	Riga East University Hospital-National Microbiology Reference Laboratory; Eurofins Genomics Europe Sequencing GmbH	Ģirts Šķenders et al
EPI_ISL_1590215	Latvia/2103044481/2021	2021-03-09	Europe	Latvia	Centrālā Laboratorija; Eurofins Genomics Europe Sequencing GmbH	Riga East University Hospital-National Microbiology Reference Laboratory; Eurofins Genomics Europe Sequencing GmbH	Ģirts Šķenders et al
EPI_ISL_1590879	Latvia/2103044490/2021	2021-03-10	Europe	Latvia	Centrālā Laboratorija; Eurofins Genomics Europe Sequencing GmbH	Riga East University Hospital-National Microbiology Reference Laboratory; Eurofins Genomics Europe Sequencing GmbH	Ģirts Šķenders et al
EPI_ISL_1970715	Latvia/2103044496/2021	2021-03-10	Europe	Latvia	“Riga East Clinical University Hospital, National Microbiology Reference Laboratory”	“Riga East Clinical University Hospital, National Microbiology Reference Laboratory; Eurofins Genomics Europe Sequencing GmbH”	Ģirts Šķenders et al
EPI_ISL_1590880	Latvia/2103044507/2021	2021-03-09	Europe	Latvia	Centrālā Laboratorija; Eurofins Genomics Europe Sequencing GmbH	Riga East University Hospital-National Microbiology Reference Laboratory; Eurofins Genomics Europe Sequencing GmbH	Ģirts Šķenders et al
EPI_ISL_1590881	Latvia/2103044510/2021	2021-03-10	Europe	Latvia	Centrālā Laboratorija; Eurofins Genomics Europe Sequencing GmbH	Riga East University Hospital-National Microbiology Reference Laboratory; Eurofins Genomics Europe Sequencing GmbH	Ģirts Šķenders et al
EPI_ISL_1590882	Latvia/2103044517/2021	2021-03-09	Europe	Latvia	Centrālā Laboratorija; Eurofins Genomics Europe Sequencing GmbH	Riga East University Hospital-National Microbiology Reference Laboratory; Eurofins Genomics Europe Sequencing GmbH	Ģirts Šķenders et al
EPI_ISL_1590883	Latvia/2103044528/2021	2021-03-09	Europe	Latvia	Centrālā Laboratorija; Eurofins Genomics Europe Sequencing GmbH	Riga East University Hospital-National Microbiology Reference Laboratory; Eurofins Genomics Europe Sequencing GmbH	Ģirts Šķenders et al
EPI_ISL_1590216	Latvia/2103044529/2021	2021-03-10	Europe	Latvia	Centrālā Laboratorija; Eurofins Genomics Europe Sequencing GmbH	Riga East University Hospital-National Microbiology Reference Laboratory; Eurofins Genomics Europe Sequencing GmbH	Ģirts Šķenders et al
EPI_ISL_1590430	Latvia/2103044535/2021	2021-03-09	Europe	Latvia	Centrālā Laboratorija; Eurofins Genomics Europe Sequencing GmbH	Riga East University Hospital-National Microbiology Reference Laboratory; Eurofins Genomics Europe Sequencing GmbH	Ģirts Šķenders et al
EPI_ISL_1590884	Latvia/2103044537/2021	2021-03-10	Europe	Latvia	Centrālā Laboratorija; Eurofins Genomics Europe Sequencing GmbH	Riga East University Hospital-National Microbiology Reference Laboratory; Eurofins Genomics Europe Sequencing GmbH	Ģirts Šķenders et al
EPI_ISL_1590885	Latvia/2103044542/2021	2021-03-09	Europe	Latvia	Centrālā Laboratorija; Eurofins Genomics Europe Sequencing GmbH	Riga East University Hospital-National Microbiology Reference Laboratory; Eurofins Genomics Europe Sequencing GmbH	Ģirts Šķenders et al
EPI_ISL_1590217	Latvia/2103044545/2021	2021-03-10	Europe	Latvia	Centrālā Laboratorija; Eurofins Genomics Europe Sequencing GmbH	Riga East University Hospital-National Microbiology Reference Laboratory; Eurofins Genomics Europe Sequencing GmbH	Ģirts Šķenders et al
EPI_ISL_1590218	Latvia/2103044555/2021	2021-03-09	Europe	Latvia	Centrālā Laboratorija; Eurofins Genomics Europe Sequencing GmbH	Riga East University Hospital-National Microbiology Reference Laboratory; Eurofins Genomics Europe Sequencing GmbH	Ģirts Šķenders et al
EPI_ISL_1590468	Latvia/2103044566/2021	2021-03-09	Europe	Latvia	Centrālā Laboratorija; Eurofins Genomics Europe Sequencing GmbH	Riga East University Hospital-National Microbiology Reference Laboratory; Eurofins Genomics Europe Sequencing GmbH	Ģirts Šķenders et al
EPI_ISL_1590463	Latvia/2103044570/2021	2021-03-09	Europe	Latvia	Centrālā Laboratorija; Eurofins Genomics Europe Sequencing GmbH	Riga East University Hospital-National Microbiology Reference Laboratory; Eurofins Genomics Europe Sequencing GmbH	Ģirts Šķenders et al
EPI_ISL_1590220	Latvia/2103044584/2021	2021-03-10	Europe	Latvia	Centrālā Laboratorija; Eurofins Genomics Europe Sequencing GmbH	Riga East University Hospital-National Microbiology Reference Laboratory; Eurofins Genomics Europe Sequencing GmbH	Ģirts Šķenders et al
EPI_ISL_1590221	Latvia/2103044585/2021	2021-03-09	Europe	Latvia	Centrālā Laboratorija; Eurofins Genomics Europe Sequencing GmbH	Riga East University Hospital-National Microbiology Reference Laboratory; Eurofins Genomics Europe Sequencing GmbH	Ģirts Šķenders et al
EPI_ISL_1970716	Latvia/2103044587/2021	2021-03-12	Europe	Latvia	“Riga East Clinical University Hospital, National Microbiology Reference Laboratory”	“Riga East Clinical University Hospital, National Microbiology Reference Laboratory; Eurofins Genomics Europe Sequencing GmbH”	Ģirts Šķenders et al
EPI_ISL_1590886	Latvia/2103044588/2021	2021-03-10	Europe	Latvia	Centrālā Laboratorija; Eurofins Genomics Europe Sequencing GmbH	Riga East University Hospital-National Microbiology Reference Laboratory; Eurofins Genomics Europe Sequencing GmbH	Ģirts Šķenders et al
EPI_ISL_1590887	Latvia/2103044591/2021	2021-03-09	Europe	Latvia	Centrālā Laboratorija; Eurofins Genomics Europe Sequencing GmbH	Riga East University Hospital-National Microbiology Reference Laboratory; Eurofins Genomics Europe Sequencing GmbH	Ģirts Šķenders et al
EPI_ISL_1590222	Latvia/2103044609/2021	2021-03-09	Europe	Latvia	Centrālā Laboratorija; Eurofins Genomics Europe Sequencing GmbH	Riga East University Hospital-National Microbiology Reference Laboratory; Eurofins Genomics Europe Sequencing GmbH	Ģirts Šķenders et al
EPI_ISL_1590223	Latvia/2103044617/2021	2021-03-09	Europe	Latvia	Centrālā Laboratorija; Eurofins Genomics Europe Sequencing GmbH	Riga East University Hospital-National Microbiology Reference Laboratory; Eurofins Genomics Europe Sequencing GmbH	Ģirts Šķenders et al
EPI_ISL_1590224	Latvia/2103044630/2021	2021-03-09	Europe	Latvia	Centrālā Laboratorija; Eurofins Genomics Europe Sequencing GmbH	Riga East University Hospital-National Microbiology Reference Laboratory; Eurofins Genomics Europe Sequencing GmbH	Ģirts Šķenders et al
EPI_ISL_1590888	Latvia/2103044643/2021	2021-03-09	Europe	Latvia	Centrālā Laboratorija; Eurofins Genomics Europe Sequencing GmbH	Riga East University Hospital-National Microbiology Reference Laboratory; Eurofins Genomics Europe Sequencing GmbH	Ģirts Šķenders et al
EPI_ISL_1590093	Latvia/2103044651/2021	2021-03-10	Europe	Latvia	Centrālā Laboratorija; Eurofins Genomics Europe Sequencing GmbH	Riga East University Hospital-National Microbiology Reference Laboratory; Eurofins Genomics Europe Sequencing GmbH	Ģirts Šķenders et al
EPI_ISL_1590431	Latvia/2103044661/2021	2021-03-10	Europe	Latvia	Centrālā Laboratorija; Eurofins Genomics Europe Sequencing GmbH	Riga East University Hospital-National Microbiology Reference Laboratory; Eurofins Genomics Europe Sequencing GmbH	Ģirts Šķenders et al
EPI_ISL_1590461	Latvia/2103044671/2021	2021-03-09	Europe	Latvia	Centrālā Laboratorija; Eurofins Genomics Europe Sequencing GmbH	Riga East University Hospital-National Microbiology Reference Laboratory; Eurofins Genomics Europe Sequencing GmbH	Ģirts Šķenders et al
EPI_ISL_1590889	Latvia/2103044679/2021	2021-03-09	Europe	Latvia	Centrālā Laboratorija; Eurofins Genomics Europe Sequencing GmbH	Riga East University Hospital-National Microbiology Reference Laboratory; Eurofins Genomics Europe Sequencing GmbH	Ģirts Šķenders et al
EPI_ISL_1590225	Latvia/2103044693/2021	2021-03-09	Europe	Latvia	Centrālā Laboratorija; Eurofins Genomics Europe Sequencing GmbH	Riga East University Hospital-National Microbiology Reference Laboratory; Eurofins Genomics Europe Sequencing GmbH	Ģirts Šķenders et al
EPI_ISL_1590226	Latvia/2103044707/2021	2021-03-09	Europe	Latvia	Centrālā Laboratorija; Eurofins Genomics Europe Sequencing GmbH	Riga East University Hospital-National Microbiology Reference Laboratory; Eurofins Genomics Europe Sequencing GmbH	Ģirts Šķenders et al
EPI_ISL_1590890	Latvia/2103044718/2021	2021-03-09	Europe	Latvia	Centrālā Laboratorija; Eurofins Genomics Europe Sequencing GmbH	Riga East University Hospital-National Microbiology Reference Laboratory; Eurofins Genomics Europe Sequencing GmbH	Ģirts Šķenders et al
EPI_ISL_1590227	Latvia/2103044737/2021	2021-03-09	Europe	Latvia	Centrālā Laboratorija; Eurofins Genomics Europe Sequencing GmbH	Riga East University Hospital-National Microbiology Reference Laboratory; Eurofins Genomics Europe Sequencing GmbH	Ģirts Šķenders et al
EPI_ISL_1590469	Latvia/2103044743/2021	2021-03-09	Europe	Latvia	Centrālā Laboratorija; Eurofins Genomics Europe Sequencing GmbH	Riga East University Hospital-National Microbiology Reference Laboratory; Eurofins Genomics Europe Sequencing GmbH	Ģirts Šķenders et al
EPI_ISL_1590228	Latvia/2103044748/2021	2021-03-09	Europe	Latvia	Centrālā Laboratorija; Eurofins Genomics Europe Sequencing GmbH	Riga East University Hospital-National Microbiology Reference Laboratory; Eurofins Genomics Europe Sequencing GmbH	Ģirts Šķenders et al
EPI_ISL_1590229	Latvia/2103044905/2021	2021-03-09	Europe	Latvia	Centrālā Laboratorija; Eurofins Genomics Europe Sequencing GmbH	Riga East University Hospital-National Microbiology Reference Laboratory; Eurofins Genomics Europe Sequencing GmbH	Ģirts Šķenders et al
EPI_ISL_1590230	Latvia/2103044919/2021	2021-03-12	Europe	Latvia	Riga East University Hospital-National Microbiology Reference Laboratory; Eurofins Genomics Europe Sequencing GmbH	Riga East University Hospital-National Microbiology Reference Laboratory; Eurofins Genomics Europe Sequencing GmbH	Ģirts Šķenders et al
EPI_ISL_1590891	Latvia/2103044921/2021	2021-03-09	Europe	Latvia	Centrālā Laboratorija; Eurofins Genomics Europe Sequencing GmbH	Riga East University Hospital-National Microbiology Reference Laboratory; Eurofins Genomics Europe Sequencing GmbH	Ģirts Šķenders et al
EPI_ISL_1590519	Latvia/2103044957/2021	2021-03-09	Europe	Latvia	Centrālā Laboratorija; Eurofins Genomics Europe Sequencing GmbH	Riga East University Hospital-National Microbiology Reference Laboratory; Eurofins Genomics Europe Sequencing GmbH	Ģirts Šķenders et al
EPI_ISL_1590893	Latvia/2103044970/2021	2021-03-09	Europe	Latvia	Centrālā Laboratorija; Eurofins Genomics Europe Sequencing GmbH	Riga East University Hospital-National Microbiology Reference Laboratory; Eurofins Genomics Europe Sequencing GmbH	Ģirts Šķenders et al
EPI_ISL_1590231	Latvia/2103045020/2021	2021-03-09	Europe	Latvia	Centrālā Laboratorija; Eurofins Genomics Europe Sequencing GmbH	Riga East University Hospital-National Microbiology Reference Laboratory; Eurofins Genomics Europe Sequencing GmbH	Ģirts Šķenders et al
EPI_ISL_1590894	Latvia/2103045030/2021	2021-03-09	Europe	Latvia	Centrālā Laboratorija; Eurofins Genomics Europe Sequencing GmbH	Riga East University Hospital-National Microbiology Reference Laboratory; Eurofins Genomics Europe Sequencing GmbH	Ģirts Šķenders et al
EPI_ISL_1590232	Latvia/2103045048/2021	2021-03-09	Europe	Latvia	Centrālā Laboratorija; Eurofins Genomics Europe Sequencing GmbH	Riga East University Hospital-National Microbiology Reference Laboratory; Eurofins Genomics Europe Sequencing GmbH	Ģirts Šķenders et al
EPI_ISL_1590386	Latvia/2103045064/2021	2021-03-09	Europe	Latvia	Centrālā Laboratorija; Eurofins Genomics Europe Sequencing GmbH	Riga East University Hospital-National Microbiology Reference Laboratory; Eurofins Genomics Europe Sequencing GmbH	Ģirts Šķenders et al
EPI_ISL_1590520	Latvia/2103045080/2021	2021-03-09	Europe	Latvia	Centrālā Laboratorija; Eurofins Genomics Europe Sequencing GmbH	Riga East University Hospital-National Microbiology Reference Laboratory; Eurofins Genomics Europe Sequencing GmbH	Ģirts Šķenders et al
EPI_ISL_1590895	Latvia/2103045095/2021	2021-03-09	Europe	Latvia	Centrālā Laboratorija; Eurofins Genomics Europe Sequencing GmbH	Riga East University Hospital-National Microbiology Reference Laboratory; Eurofins Genomics Europe Sequencing GmbH	Ģirts Šķenders et al
EPI_ISL_1590896	Latvia/2103045104/2021	2021-03-09	Europe	Latvia	Centrālā Laboratorija; Eurofins Genomics Europe Sequencing GmbH	Riga East University Hospital-National Microbiology Reference Laboratory; Eurofins Genomics Europe Sequencing GmbH	Ģirts Šķenders et al
EPI_ISL_1590459	Latvia/2103045111/2021	2021-03-09	Europe	Latvia	Centrālā Laboratorija; Eurofins Genomics Europe Sequencing GmbH	Riga East University Hospital-National Microbiology Reference Laboratory; Eurofins Genomics Europe Sequencing GmbH	Ģirts Šķenders et al
EPI_ISL_1590470	Latvia/2103045119/2021	2021-03-09	Europe	Latvia	Centrālā Laboratorija; Eurofins Genomics Europe Sequencing GmbH	Riga East University Hospital-National Microbiology Reference Laboratory; Eurofins Genomics Europe Sequencing GmbH	Ģirts Šķenders et al
EPI_ISL_1590233	Latvia/2103045131/2021	2021-03-09	Europe	Latvia	Centrālā Laboratorija; Eurofins Genomics Europe Sequencing GmbH	Riga East University Hospital-National Microbiology Reference Laboratory; Eurofins Genomics Europe Sequencing GmbH	Ģirts Šķenders et al
EPI_ISL_1590514	Latvia/2103045134/2021	2021-03-09	Europe	Latvia	Centrālā Laboratorija; Eurofins Genomics Europe Sequencing GmbH	Riga East University Hospital-National Microbiology Reference Laboratory; Eurofins Genomics Europe Sequencing GmbH	Ģirts Šķenders et al
EPI_ISL_1590234	Latvia/2103045137/2021	2021-03-12	Europe	Latvia	Riga East University Hospital-National Microbiology Reference Laboratory; Eurofins Genomics Europe Sequencing GmbH	Riga East University Hospital-National Microbiology Reference Laboratory; Eurofins Genomics Europe Sequencing GmbH	Ģirts Šķenders et al
EPI_ISL_1590897	Latvia/2103045138/2021	2021-03-09	Europe	Latvia	Centrālā Laboratorija; Eurofins Genomics Europe Sequencing GmbH	Riga East University Hospital-National Microbiology Reference Laboratory; Eurofins Genomics Europe Sequencing GmbH	Ģirts Šķenders et al
EPI_ISL_1590898	Latvia/2103045147/2021	2021-03-09	Europe	Latvia	Centrālā Laboratorija; Eurofins Genomics Europe Sequencing GmbH	Riga East University Hospital-National Microbiology Reference Laboratory; Eurofins Genomics Europe Sequencing GmbH	Ģirts Šķenders et al
EPI_ISL_1590362	Latvia/2103045164/2021	2021-03-09	Europe	Latvia	Centrālā Laboratorija; Eurofins Genomics Europe Sequencing GmbH	Riga East University Hospital-National Microbiology Reference Laboratory; Eurofins Genomics Europe Sequencing GmbH	Ģirts Šķenders et al
EPI_ISL_1590363	Latvia/2103045171/2021	2021-03-09	Europe	Latvia	Centrālā Laboratorija; Eurofins Genomics Europe Sequencing GmbH	Riga East University Hospital-National Microbiology Reference Laboratory; Eurofins Genomics Europe Sequencing GmbH	Ģirts Šķenders et al
EPI_ISL_1590364	Latvia/2103045179/2021	2021-03-09	Europe	Latvia	Centrālā Laboratorija; Eurofins Genomics Europe Sequencing GmbH	Riga East University Hospital-National Microbiology Reference Laboratory; Eurofins Genomics Europe Sequencing GmbH	Ģirts Šķenders et al
EPI_ISL_1590899	Latvia/2103045194/2021	2021-03-12	Europe	Latvia	Riga East University Hospital-National Microbiology Reference Laboratory; Eurofins Genomics Europe Sequencing GmbH	Riga East University Hospital-National Microbiology Reference Laboratory; Eurofins Genomics Europe Sequencing GmbH	Ģirts Šķenders et al
EPI_ISL_1590365	Latvia/2103045195/2021	2021-03-09	Europe	Latvia	Centrālā Laboratorija; Eurofins Genomics Europe Sequencing GmbH	Riga East University Hospital-National Microbiology Reference Laboratory; Eurofins Genomics Europe Sequencing GmbH	Ģirts Šķenders et al
EPI_ISL_1590900	Latvia/2103045201/2021	2021-03-09	Europe	Latvia	Centrālā Laboratorija; Eurofins Genomics Europe Sequencing GmbH	Riga East University Hospital-National Microbiology Reference Laboratory; Eurofins Genomics Europe Sequencing GmbH	Ģirts Šķenders et al
EPI_ISL_1590901	Latvia/2103045206/2021	2021-03-09	Europe	Latvia	Centrālā Laboratorija; Eurofins Genomics Europe Sequencing GmbH	Riga East University Hospital-National Microbiology Reference Laboratory; Eurofins Genomics Europe Sequencing GmbH	Ģirts Šķenders et al
EPI_ISL_1590387	Latvia/2103045210/2021	2021-03-09	Europe	Latvia	Centrālā Laboratorija; Eurofins Genomics Europe Sequencing GmbH	Riga East University Hospital-National Microbiology Reference Laboratory; Eurofins Genomics Europe Sequencing GmbH	Ģirts Šķenders et al
EPI_ISL_1590388	Latvia/2103045222/2021	2021-03-09	Europe	Latvia	Centrālā Laboratorija; Eurofins Genomics Europe Sequencing GmbH	Riga East University Hospital-National Microbiology Reference Laboratory; Eurofins Genomics Europe Sequencing GmbH	Ģirts Šķenders et al
EPI_ISL_1590389	Latvia/2103045229/2021	2021-03-09	Europe	Latvia	Centrālā Laboratorija; Eurofins Genomics Europe Sequencing GmbH	Riga East University Hospital-National Microbiology Reference Laboratory; Eurofins Genomics Europe Sequencing GmbH	Ģirts Šķenders et al
EPI_ISL_1590235	Latvia/2103045237/2021	2021-03-09	Europe	Latvia	Centrālā Laboratorija; Eurofins Genomics Europe Sequencing GmbH	Riga East University Hospital-National Microbiology Reference Laboratory; Eurofins Genomics Europe Sequencing GmbH	Ģirts Šķenders et al
EPI_ISL_1590902	Latvia/2103045304/2021	2021-03-10	Europe	Latvia	Centrālā Laboratorija; Eurofins Genomics Europe Sequencing GmbH	Riga East University Hospital-National Microbiology Reference Laboratory; Eurofins Genomics Europe Sequencing GmbH	Ģirts Šķenders et al
EPI_ISL_1590236	Latvia/2103045327/2021	2021-03-10	Europe	Latvia	Centrālā Laboratorija; Eurofins Genomics Europe Sequencing GmbH	Riga East University Hospital-National Microbiology Reference Laboratory; Eurofins Genomics Europe Sequencing GmbH	Ģirts Šķenders et al
EPI_ISL_1590903	Latvia/2103045334/2021	2021-03-10	Europe	Latvia	Centrālā Laboratorija; Eurofins Genomics Europe Sequencing GmbH	Riga East University Hospital-National Microbiology Reference Laboratory; Eurofins Genomics Europe Sequencing GmbH	Ģirts Šķenders et al
EPI_ISL_1590904	Latvia/2103045337/2021	2021-03-10	Europe	Latvia	Centrālā Laboratorija; Eurofins Genomics Europe Sequencing GmbH	Riga East University Hospital-National Microbiology Reference Laboratory; Eurofins Genomics Europe Sequencing GmbH	Ģirts Šķenders et al
EPI_ISL_1590905	Latvia/2103045353/2021	2021-03-10	Europe	Latvia	Centrālā Laboratorija; Eurofins Genomics Europe Sequencing GmbH	Riga East University Hospital-National Microbiology Reference Laboratory; Eurofins Genomics Europe Sequencing GmbH	Ģirts Šķenders et al
EPI_ISL_1590390	Latvia/2103045389/2021	2021-03-10	Europe	Latvia	Centrālā Laboratorija; Eurofins Genomics Europe Sequencing GmbH	Riga East University Hospital-National Microbiology Reference Laboratory; Eurofins Genomics Europe Sequencing GmbH	Ģirts Šķenders et al
EPI_ISL_1590906	Latvia/2103045415/2021	2021-03-10	Europe	Latvia	Centrālā Laboratorija; Eurofins Genomics Europe Sequencing GmbH	Riga East University Hospital-National Microbiology Reference Laboratory; Eurofins Genomics Europe Sequencing GmbH	Ģirts Šķenders et al
EPI_ISL_1590907	Latvia/2103045457/2021	2021-03-10	Europe	Latvia	Centrālā Laboratorija; Eurofins Genomics Europe Sequencing GmbH	Riga East University Hospital-National Microbiology Reference Laboratory; Eurofins Genomics Europe Sequencing GmbH	Ģirts Šķenders et al
EPI_ISL_1590908	Latvia/2103045465/2021	2021-03-10	Europe	Latvia	Centrālā Laboratorija; Eurofins Genomics Europe Sequencing GmbH	Riga East University Hospital-National Microbiology Reference Laboratory; Eurofins Genomics Europe Sequencing GmbH	Ģirts Šķenders et al
EPI_ISL_1590443	Latvia/2103045471/2021	2021-03-10	Europe	Latvia	Centrālā Laboratorija; Eurofins Genomics Europe Sequencing GmbH	Riga East University Hospital-National Microbiology Reference Laboratory; Eurofins Genomics Europe Sequencing GmbH	Ģirts Šķenders et al
EPI_ISL_1590909	Latvia/2103045473/2021	2021-03-10	Europe	Latvia	Centrālā Laboratorija; Eurofins Genomics Europe Sequencing GmbH	Riga East University Hospital-National Microbiology Reference Laboratory; Eurofins Genomics Europe Sequencing GmbH	Ģirts Šķenders et al
EPI_ISL_1590525	Latvia/2103045474/2021	2021-03-14	Europe	Latvia	Riga East University Hospital-National Microbiology Reference Laboratory; Eurofins Genomics Europe Sequencing GmbH	Riga East University Hospital-National Microbiology Reference Laboratory; Eurofins Genomics Europe Sequencing GmbH	Ģirts Šķenders et al
EPI_ISL_1590910	Latvia/2103045476/2021	2021-03-10	Europe	Latvia	Centrālā Laboratorija; Eurofins Genomics Europe Sequencing GmbH	Riga East University Hospital-National Microbiology Reference Laboratory; Eurofins Genomics Europe Sequencing GmbH	Ģirts Šķenders et al
EPI_ISL_1590911	Latvia/2103045478/2021	2021-03-10	Europe	Latvia	Centrālā Laboratorija; Eurofins Genomics Europe Sequencing GmbH	Riga East University Hospital-National Microbiology Reference Laboratory; Eurofins Genomics Europe Sequencing GmbH	Ģirts Šķenders et al
EPI_ISL_1590237	Latvia/2103045483/2021	2021-03-10	Europe	Latvia	Centrālā Laboratorija; Eurofins Genomics Europe Sequencing GmbH	Riga East University Hospital-National Microbiology Reference Laboratory; Eurofins Genomics Europe Sequencing GmbH	Ģirts Šķenders et al
EPI_ISL_1590912	Latvia/2103045485/2021	2021-03-10	Europe	Latvia	Centrālā Laboratorija; Eurofins Genomics Europe Sequencing GmbH	Riga East University Hospital-National Microbiology Reference Laboratory; Eurofins Genomics Europe Sequencing GmbH	Ģirts Šķenders et al
EPI_ISL_1590913	Latvia/2103045487/2021	2021-03-10	Europe	Latvia	Centrālā Laboratorija; Eurofins Genomics Europe Sequencing GmbH	Riga East University Hospital-National Microbiology Reference Laboratory; Eurofins Genomics Europe Sequencing GmbH	Ģirts Šķenders et al
EPI_ISL_1590238	Latvia/2103045488/2021	2021-03-10	Europe	Latvia	Centrālā Laboratorija; Eurofins Genomics Europe Sequencing GmbH	Riga East University Hospital-National Microbiology Reference Laboratory; Eurofins Genomics Europe Sequencing GmbH	Ģirts Šķenders et al
EPI_ISL_1970717	Latvia/2103045491/2021	2021-03-10	Europe	Latvia	“Riga East Clinical University Hospital, National Microbiology Reference Laboratory”	“Riga East Clinical University Hospital, National Microbiology Reference Laboratory; Eurofins Genomics Europe Sequencing GmbH”	Ģirts Šķenders et al
EPI_ISL_1590914	Latvia/2103045501/2021	2021-03-10	Europe	Latvia	Centrālā Laboratorija; Eurofins Genomics Europe Sequencing GmbH	Riga East University Hospital-National Microbiology Reference Laboratory; Eurofins Genomics Europe Sequencing GmbH	Ģirts Šķenders et al
EPI_ISL_1590239	Latvia/2103045507/2021	2021-03-10	Europe	Latvia	Centrālā Laboratorija; Eurofins Genomics Europe Sequencing GmbH	Riga East University Hospital-National Microbiology Reference Laboratory; Eurofins Genomics Europe Sequencing GmbH	Ģirts Šķenders et al
EPI_ISL_1590515	Latvia/2103045513/2021	2021-03-10	Europe	Latvia	Centrālā Laboratorija; Eurofins Genomics Europe Sequencing GmbH	Riga East University Hospital-National Microbiology Reference Laboratory; Eurofins Genomics Europe Sequencing GmbH	Ģirts Šķenders et al
EPI_ISL_1590915	Latvia/2103045515/2021	2021-03-10	Europe	Latvia	Centrālā Laboratorija; Eurofins Genomics Europe Sequencing GmbH	Riga East University Hospital-National Microbiology Reference Laboratory; Eurofins Genomics Europe Sequencing GmbH	Ģirts Šķenders et al
EPI_ISL_1590916	Latvia/2103045517/2021	2021-03-10	Europe	Latvia	Centrālā Laboratorija; Eurofins Genomics Europe Sequencing GmbH	Riga East University Hospital-National Microbiology Reference Laboratory; Eurofins Genomics Europe Sequencing GmbH	Ģirts Šķenders et al
EPI_ISL_1590240	Latvia/2103045519/2021	2021-03-10	Europe	Latvia	Centrālā Laboratorija; Eurofins Genomics Europe Sequencing GmbH	Riga East University Hospital-National Microbiology Reference Laboratory; Eurofins Genomics Europe Sequencing GmbH	Ģirts Šķenders et al
EPI_ISL_1590917	Latvia/2103045523/2021	2021-03-10	Europe	Latvia	Centrālā Laboratorija; Eurofins Genomics Europe Sequencing GmbH	Riga East University Hospital-National Microbiology Reference Laboratory; Eurofins Genomics Europe Sequencing GmbH	Ģirts Šķenders et al
EPI_ISL_1590918	Latvia/2103045527/2021	2021-03-10	Europe	Latvia	Centrālā Laboratorija; Eurofins Genomics Europe Sequencing GmbH	Riga East University Hospital-National Microbiology Reference Laboratory; Eurofins Genomics Europe Sequencing GmbH	Ģirts Šķenders et al
EPI_ISL_1590919	Latvia/2103045541/2021	2021-03-10	Europe	Latvia	Centrālā Laboratorija; Eurofins Genomics Europe Sequencing GmbH	Riga East University Hospital-National Microbiology Reference Laboratory; Eurofins Genomics Europe Sequencing GmbH	Ģirts Šķenders et al
EPI_ISL_1590920	Latvia/2103045547/2021	2021-03-10	Europe	Latvia	Centrālā Laboratorija; Eurofins Genomics Europe Sequencing GmbH	Riga East University Hospital-National Microbiology Reference Laboratory; Eurofins Genomics Europe Sequencing GmbH	Ģirts Šķenders et al
EPI_ISL_1590921	Latvia/2103045550/2021	2021-03-10	Europe	Latvia	Centrālā Laboratorija; Eurofins Genomics Europe Sequencing GmbH	Riga East University Hospital-National Microbiology Reference Laboratory; Eurofins Genomics Europe Sequencing GmbH	Ģirts Šķenders et al
EPI_ISL_1590241	Latvia/2103045553/2021	2021-03-10	Europe	Latvia	Centrālā Laboratorija; Eurofins Genomics Europe Sequencing GmbH	Riga East University Hospital-National Microbiology Reference Laboratory; Eurofins Genomics Europe Sequencing GmbH	Ģirts Šķenders et al
EPI_ISL_1590242	Latvia/2103045566/2021	2021-03-10	Europe	Latvia	Centrālā Laboratorija; Eurofins Genomics Europe Sequencing GmbH	Riga East University Hospital-National Microbiology Reference Laboratory; Eurofins Genomics Europe Sequencing GmbH	Ģirts Šķenders et al
EPI_ISL_1590922	Latvia/2103045583/2021	2021-03-12	Europe	Latvia	Riga East University Hospital-National Microbiology Reference Laboratory; Eurofins Genomics Europe Sequencing GmbH	Riga East University Hospital-National Microbiology Reference Laboratory; Eurofins Genomics Europe Sequencing GmbH	Ģirts Šķenders et al
EPI_ISL_1590243	Latvia/2103045595/2021	2021-03-10	Europe	Latvia	Centrālā Laboratorija; Eurofins Genomics Europe Sequencing GmbH	Riga East University Hospital-National Microbiology Reference Laboratory; Eurofins Genomics Europe Sequencing GmbH	Ģirts Šķenders et al
EPI_ISL_1590923	Latvia/2103045597/2021	2021-03-10	Europe	Latvia	Centrālā Laboratorija; Eurofins Genomics Europe Sequencing GmbH	Riga East University Hospital-National Microbiology Reference Laboratory; Eurofins Genomics Europe Sequencing GmbH	Ģirts Šķenders et al
EPI_ISL_1590924	Latvia/2103045632/2021	2021-03-10	Europe	Latvia	Centrālā Laboratorija; Eurofins Genomics Europe Sequencing GmbH	Riga East University Hospital-National Microbiology Reference Laboratory; Eurofins Genomics Europe Sequencing GmbH	Ģirts Šķenders et al
EPI_ISL_1590391	Latvia/2103045643/2021	2021-03-10	Europe	Latvia	Centrālā Laboratorija; Eurofins Genomics Europe Sequencing GmbH	Riga East University Hospital-National Microbiology Reference Laboratory; Eurofins Genomics Europe Sequencing GmbH	Ģirts Šķenders et al
EPI_ISL_1590925	Latvia/2103045654/2021	2021-03-10	Europe	Latvia	Centrālā Laboratorija; Eurofins Genomics Europe Sequencing GmbH	Riga East University Hospital-National Microbiology Reference Laboratory; Eurofins Genomics Europe Sequencing GmbH	Ģirts Šķenders et al
EPI_ISL_1590926	Latvia/2103045668/2021	2021-03-10	Europe	Latvia	Centrālā Laboratorija; Eurofins Genomics Europe Sequencing GmbH	Riga East University Hospital-National Microbiology Reference Laboratory; Eurofins Genomics Europe Sequencing GmbH	Ģirts Šķenders et al
EPI_ISL_1590244	Latvia/2103045678/2021	2021-03-10	Europe	Latvia	Centrālā Laboratorija; Eurofins Genomics Europe Sequencing GmbH	Riga East University Hospital-National Microbiology Reference Laboratory; Eurofins Genomics Europe Sequencing GmbH	Ģirts Šķenders et al
EPI_ISL_1970718	Latvia/2103045679/2021	2021-03-10	Europe	Latvia	“Riga East Clinical University Hospital, National Microbiology Reference Laboratory”	“Riga East Clinical University Hospital, National Microbiology Reference Laboratory; Eurofins Genomics Europe Sequencing GmbH”	Ģirts Šķenders et al
EPI_ISL_1590245	Latvia/2103045688/2021	2021-03-10	Europe	Latvia	Centrālā Laboratorija; Eurofins Genomics Europe Sequencing GmbH	Riga East University Hospital-National Microbiology Reference Laboratory; Eurofins Genomics Europe Sequencing GmbH	Ģirts Šķenders et al
EPI_ISL_1590246	Latvia/2103045695/2021	2021-03-10	Europe	Latvia	Centrālā Laboratorija; Eurofins Genomics Europe Sequencing GmbH	Riga East University Hospital-National Microbiology Reference Laboratory; Eurofins Genomics Europe Sequencing GmbH	Ģirts Šķenders et al
EPI_ISL_1590247	Latvia/2103045697/2021	2021-03-10	Europe	Latvia	Centrālā Laboratorija; Eurofins Genomics Europe Sequencing GmbH	Riga East University Hospital-National Microbiology Reference Laboratory; Eurofins Genomics Europe Sequencing GmbH	Ģirts Šķenders et al
EPI_ISL_1590096	Latvia/2103045700/2021	2021-03-10	Europe	Latvia	Centrālā Laboratorija; Eurofins Genomics Europe Sequencing GmbH	Riga East University Hospital-National Microbiology Reference Laboratory; Eurofins Genomics Europe Sequencing GmbH	Ģirts Šķenders et al
EPI_ISL_1590927	Latvia/2103045702/2021	2021-03-10	Europe	Latvia	Centrālā Laboratorija; Eurofins Genomics Europe Sequencing GmbH	Riga East University Hospital-National Microbiology Reference Laboratory; Eurofins Genomics Europe Sequencing GmbH	Ģirts Šķenders et al
EPI_ISL_1590248	Latvia/2103045704/2021	2021-03-10	Europe	Latvia	Centrālā Laboratorija; Eurofins Genomics Europe Sequencing GmbH	Riga East University Hospital-National Microbiology Reference Laboratory; Eurofins Genomics Europe Sequencing GmbH	Ģirts Šķenders et al
EPI_ISL_1590928	Latvia/2103045714/2021	2021-03-10	Europe	Latvia	Centrālā Laboratorija; Eurofins Genomics Europe Sequencing GmbH	Riga East University Hospital-National Microbiology Reference Laboratory; Eurofins Genomics Europe Sequencing GmbH	Ģirts Šķenders et al
EPI_ISL_1590249	Latvia/2103045715/2021	2021-03-10	Europe	Latvia	Centrālā Laboratorija; Eurofins Genomics Europe Sequencing GmbH	Riga East University Hospital-National Microbiology Reference Laboratory; Eurofins Genomics Europe Sequencing GmbH	Ģirts Šķenders et al
EPI_ISL_1590929	Latvia/2103045718/2021	2021-03-10	Europe	Latvia	Centrālā Laboratorija; Eurofins Genomics Europe Sequencing GmbH	Riga East University Hospital-National Microbiology Reference Laboratory; Eurofins Genomics Europe Sequencing GmbH	Ģirts Šķenders et al
EPI_ISL_1590930	Latvia/2103045758/2021	2021-03-09	Europe	Latvia	Centrālā Laboratorija; Eurofins Genomics Europe Sequencing GmbH	Riga East University Hospital-National Microbiology Reference Laboratory; Eurofins Genomics Europe Sequencing GmbH	Ģirts Šķenders et al
EPI_ISL_1590250	Latvia/2103045760/2021	2021-03-09	Europe	Latvia	Centrālā Laboratorija; Eurofins Genomics Europe Sequencing GmbH	Riga East University Hospital-National Microbiology Reference Laboratory; Eurofins Genomics Europe Sequencing GmbH	Ģirts Šķenders et al
EPI_ISL_1590432	Latvia/2103045764/2021	2021-03-09	Europe	Latvia	Centrālā Laboratorija; Eurofins Genomics Europe Sequencing GmbH	Riga East University Hospital-National Microbiology Reference Laboratory; Eurofins Genomics Europe Sequencing GmbH	Ģirts Šķenders et al
EPI_ISL_1590251	Latvia/2103045766/2021	2021-03-09	Europe	Latvia	Centrālā Laboratorija; Eurofins Genomics Europe Sequencing GmbH	Riga East University Hospital-National Microbiology Reference Laboratory; Eurofins Genomics Europe Sequencing GmbH	Ģirts Šķenders et al
EPI_ISL_1590252	Latvia/2103045773/2021	2021-03-09	Europe	Latvia	Centrālā Laboratorija; Eurofins Genomics Europe Sequencing GmbH	Riga East University Hospital-National Microbiology Reference Laboratory; Eurofins Genomics Europe Sequencing GmbH	Ģirts Šķenders et al
EPI_ISL_1590253	Latvia/2103045781/2021	2021-03-09	Europe	Latvia	Centrālā Laboratorija; Eurofins Genomics Europe Sequencing GmbH	Riga East University Hospital-National Microbiology Reference Laboratory; Eurofins Genomics Europe Sequencing GmbH	Ģirts Šķenders et al
EPI_ISL_1590254	Latvia/2103045792/2021	2021-03-09	Europe	Latvia	Centrālā Laboratorija; Eurofins Genomics Europe Sequencing GmbH	Riga East University Hospital-National Microbiology Reference Laboratory; Eurofins Genomics Europe Sequencing GmbH	Ģirts Šķenders et al
EPI_ISL_1590255	Latvia/2103045806/2021	2021-03-09	Europe	Latvia	Centrālā Laboratorija; Eurofins Genomics Europe Sequencing GmbH	Riga East University Hospital-National Microbiology Reference Laboratory; Eurofins Genomics Europe Sequencing GmbH	Ģirts Šķenders et al
EPI_ISL_1590256	Latvia/2103045812/2021	2021-03-09	Europe	Latvia	Centrālā Laboratorija; Eurofins Genomics Europe Sequencing GmbH	Riga East University Hospital-National Microbiology Reference Laboratory; Eurofins Genomics Europe Sequencing GmbH	Ģirts Šķenders et al
EPI_ISL_1590931	Latvia/2103045821/2021	2021-03-09	Europe	Latvia	Centrālā Laboratorija; Eurofins Genomics Europe Sequencing GmbH	Riga East University Hospital-National Microbiology Reference Laboratory; Eurofins Genomics Europe Sequencing GmbH	Ģirts Šķenders et al
EPI_ISL_1590932	Latvia/2103045830/2021	2021-03-09	Europe	Latvia	Centrālā Laboratorija; Eurofins Genomics Europe Sequencing GmbH	Riga East University Hospital-National Microbiology Reference Laboratory; Eurofins Genomics Europe Sequencing GmbH	Ģirts Šķenders et al
EPI_ISL_1590933	Latvia/2103045832/2021	2021-03-09	Europe	Latvia	Centrālā Laboratorija; Eurofins Genomics Europe Sequencing GmbH	Riga East University Hospital-National Microbiology Reference Laboratory; Eurofins Genomics Europe Sequencing GmbH	Ģirts Šķenders et al
EPI_ISL_1590934	Latvia/2103045843/2021	2021-03-09	Europe	Latvia	Centrālā Laboratorija; Eurofins Genomics Europe Sequencing GmbH	Riga East University Hospital-National Microbiology Reference Laboratory; Eurofins Genomics Europe Sequencing GmbH	Ģirts Šķenders et al
EPI_ISL_1590257	Latvia/2103045846/2021	2021-03-09	Europe	Latvia	Centrālā Laboratorija; Eurofins Genomics Europe Sequencing GmbH	Riga East University Hospital-National Microbiology Reference Laboratory; Eurofins Genomics Europe Sequencing GmbH	Ģirts Šķenders et al
EPI_ISL_1970720	Latvia/2103045856/2021	2021-03-09	Europe	Latvia	“Riga East Clinical University Hospital, National Microbiology Reference Laboratory”	“Riga East Clinical University Hospital, National Microbiology Reference Laboratory; Eurofins Genomics Europe Sequencing GmbH”	Ģirts Šķenders et al
EPI_ISL_1590258	Latvia/2103045860/2021	2021-03-09	Europe	Latvia	Centrālā Laboratorija; Eurofins Genomics Europe Sequencing GmbH	Riga East University Hospital-National Microbiology Reference Laboratory; Eurofins Genomics Europe Sequencing GmbH	Ģirts Šķenders et al
EPI_ISL_1590935	Latvia/2103045863/2021	2021-03-09	Europe	Latvia	Centrālā Laboratorija; Eurofins Genomics Europe Sequencing GmbH	Riga East University Hospital-National Microbiology Reference Laboratory; Eurofins Genomics Europe Sequencing GmbH	Ģirts Šķenders et al
EPI_ISL_1590462	Latvia/2103045868/2021	2021-03-09	Europe	Latvia	Centrālā Laboratorija; Eurofins Genomics Europe Sequencing GmbH	Riga East University Hospital-National Microbiology Reference Laboratory; Eurofins Genomics Europe Sequencing GmbH	Ģirts Šķenders et al
EPI_ISL_1590259	Latvia/2103045869/2021	2021-03-09	Europe	Latvia	Centrālā Laboratorija; Eurofins Genomics Europe Sequencing GmbH	Riga East University Hospital-National Microbiology Reference Laboratory; Eurofins Genomics Europe Sequencing GmbH	Ģirts Šķenders et al
EPI_ISL_1590521	Latvia/2103045874/2021	2021-03-09	Europe	Latvia	Centrālā Laboratorija; Eurofins Genomics Europe Sequencing GmbH	Riga East University Hospital-National Microbiology Reference Laboratory; Eurofins Genomics Europe Sequencing GmbH	Ģirts Šķenders et al
EPI_ISL_1590260	Latvia/2103045878/2021	2021-03-09	Europe	Latvia	Centrālā Laboratorija; Eurofins Genomics Europe Sequencing GmbH	Riga East University Hospital-National Microbiology Reference Laboratory; Eurofins Genomics Europe Sequencing GmbH	Ģirts Šķenders et al
EPI_ISL_1590464	Latvia/2103045886/2021	2021-03-09	Europe	Latvia	Centrālā Laboratorija; Eurofins Genomics Europe Sequencing GmbH	Riga East University Hospital-National Microbiology Reference Laboratory; Eurofins Genomics Europe Sequencing GmbH	Ģirts Šķenders et al
EPI_ISL_1590392	Latvia/2103045888/2021	2021-03-09	Europe	Latvia	Centrālā Laboratorija; Eurofins Genomics Europe Sequencing GmbH	Riga East University Hospital-National Microbiology Reference Laboratory; Eurofins Genomics Europe Sequencing GmbH	Ģirts Šķenders et al
EPI_ISL_1590936	Latvia/2103045890/2021	2021-03-09	Europe	Latvia	Centrālā Laboratorija; Eurofins Genomics Europe Sequencing GmbH	Riga East University Hospital-National Microbiology Reference Laboratory; Eurofins Genomics Europe Sequencing GmbH	Ģirts Šķenders et al
EPI_ISL_1590937	Latvia/2103046086/2021	2021-03-12	Europe	Latvia	Riga East University Hospital-National Microbiology Reference Laboratory; Eurofins Genomics Europe Sequencing GmbH	Riga East University Hospital-National Microbiology Reference Laboratory; Eurofins Genomics Europe Sequencing GmbH	Ģirts Šķenders et al
EPI_ISL_1590261	Latvia/2103046109/2021	2021-03-12	Europe	Latvia	Riga East University Hospital-National Microbiology Reference Laboratory; Eurofins Genomics Europe Sequencing GmbH	Riga East University Hospital-National Microbiology Reference Laboratory; Eurofins Genomics Europe Sequencing GmbH	Ģirts Šķenders et al
EPI_ISL_1590938	Latvia/2103046473/2021	2021-03-13	Europe	Latvia	Riga East University Hospital-National Microbiology Reference Laboratory; Eurofins Genomics Europe Sequencing GmbH	Riga East University Hospital-National Microbiology Reference Laboratory; Eurofins Genomics Europe Sequencing GmbH	Ģirts Šķenders et al
EPI_ISL_1590939	Latvia/2103046626/2021	2021-03-14	Europe	Latvia	Riga East University Hospital-National Microbiology Reference Laboratory; Eurofins Genomics Europe Sequencing GmbH	Riga East University Hospital-National Microbiology Reference Laboratory; Eurofins Genomics Europe Sequencing GmbH	Ģirts Šķenders et al
EPI_ISL_1590262	Latvia/210304687/2021	2021-03-09	Europe	Latvia	Centrālā Laboratorija; Eurofins Genomics Europe Sequencing GmbH	Riga East University Hospital-National Microbiology Reference Laboratory; Eurofins Genomics Europe Sequencing GmbH	Ģirts Šķenders et al
EPI_ISL_1590263	Latvia/2103047232/2021	2021-03-13	Europe	Latvia	Riga East University Hospital-National Microbiology Reference Laboratory; Eurofins Genomics Europe Sequencing GmbH	Riga East University Hospital-National Microbiology Reference Laboratory; Eurofins Genomics Europe Sequencing GmbH	Ģirts Šķenders et al
EPI_ISL_1590940	Latvia/2103048130/2021	2021-03-14	Europe	Latvia	Riga East University Hospital-National Microbiology Reference Laboratory; Eurofins Genomics Europe Sequencing GmbH	Riga East University Hospital-National Microbiology Reference Laboratory; Eurofins Genomics Europe Sequencing GmbH	Ģirts Šķenders et al
EPI_ISL_1590393	Latvia/2103048565/2021	2021-03-14	Europe	Latvia	Riga East University Hospital-National Microbiology Reference Laboratory; Eurofins Genomics Europe Sequencing GmbH	Riga East University Hospital-National Microbiology Reference Laboratory; Eurofins Genomics Europe Sequencing GmbH	Ģirts Šķenders et al
EPI_ISL_1590941	Latvia/2103048574/2021	2021-03-14	Europe	Latvia	Riga East University Hospital-National Microbiology Reference Laboratory; Eurofins Genomics Europe Sequencing GmbH	Riga East University Hospital-National Microbiology Reference Laboratory; Eurofins Genomics Europe Sequencing GmbH	Ģirts Šķenders et al
EPI_ISL_1590942	Latvia/2103048580/2021	2021-03-14	Europe	Latvia	Riga East University Hospital-National Microbiology Reference Laboratory; Eurofins Genomics Europe Sequencing GmbH	Riga East University Hospital-National Microbiology Reference Laboratory; Eurofins Genomics Europe Sequencing GmbH	Ģirts Šķenders et al
EPI_ISL_1590264	Latvia/2103048730/2021	2021-03-15	Europe	Latvia	Riga East University Hospital-National Microbiology Reference Laboratory; Eurofins Genomics Europe Sequencing GmbH	Riga East University Hospital-National Microbiology Reference Laboratory; Eurofins Genomics Europe Sequencing GmbH	Ģirts Šķenders et al
EPI_ISL_1590458	Latvia/2103048885/2021	2021-03-15	Europe	Latvia	Riga East University Hospital-National Microbiology Reference Laboratory; Eurofins Genomics Europe Sequencing GmbH	Riga East University Hospital-National Microbiology Reference Laboratory; Eurofins Genomics Europe Sequencing GmbH	Ģirts Šķenders et al
EPI_ISL_1590104	Latvia/2103049073/2021	2021-03-15	Europe	Latvia	Riga East University Hospital-National Microbiology Reference Laboratory; Eurofins Genomics Europe Sequencing GmbH	Riga East University Hospital-National Microbiology Reference Laboratory; Eurofins Genomics Europe Sequencing GmbH	Ģirts Šķenders et al
EPI_ISL_1590265	Latvia/2103049118/2021	2021-03-15	Europe	Latvia	Riga East University Hospital-National Microbiology Reference Laboratory; Eurofins Genomics Europe Sequencing GmbH	Riga East University Hospital-National Microbiology Reference Laboratory; Eurofins Genomics Europe Sequencing GmbH	Ģirts Šķenders et al
EPI_ISL_1590266	Latvia/2103049718/2021	2021-03-15	Europe	Latvia	Riga East University Hospital-National Microbiology Reference Laboratory; Eurofins Genomics Europe Sequencing GmbH	Riga East University Hospital-National Microbiology Reference Laboratory; Eurofins Genomics Europe Sequencing GmbH	Ģirts Šķenders et al
EPI_ISL_1590267	Latvia/2103049741/2021	2021-03-15	Europe	Latvia	Riga East University Hospital-National Microbiology Reference Laboratory; Eurofins Genomics Europe Sequencing GmbH	Riga East University Hospital-National Microbiology Reference Laboratory; Eurofins Genomics Europe Sequencing GmbH	Ģirts Šķenders et al
EPI_ISL_1590268	Latvia/2103049770/2021	2021-03-15	Europe	Latvia	Riga East University Hospital-National Microbiology Reference Laboratory; Eurofins Genomics Europe Sequencing GmbH	Riga East University Hospital-National Microbiology Reference Laboratory; Eurofins Genomics Europe Sequencing GmbH	Ģirts Šķenders et al
EPI_ISL_1590269	Latvia/2103049896/2021	2021-03-15	Europe	Latvia	Riga East University Hospital-National Microbiology Reference Laboratory; Eurofins Genomics Europe Sequencing GmbH	Riga East University Hospital-National Microbiology Reference Laboratory; Eurofins Genomics Europe Sequencing GmbH	Ģirts Šķenders et al
EPI_ISL_1590944	Latvia/2103049899/2021	2021-03-14	Europe	Latvia	Riga East University Hospital-National Microbiology Reference Laboratory; Eurofins Genomics Europe Sequencing GmbH	Riga East University Hospital-National Microbiology Reference Laboratory; Eurofins Genomics Europe Sequencing GmbH	Ģirts Šķenders et al
EPI_ISL_1590270	Latvia/2103049904/2021	2021-03-15	Europe	Latvia	Riga East University Hospital-National Microbiology Reference Laboratory; Eurofins Genomics Europe Sequencing GmbH	Riga East University Hospital-National Microbiology Reference Laboratory; Eurofins Genomics Europe Sequencing GmbH	Ģirts Šķenders et al
EPI_ISL_1590433	Latvia/2103049922/2021	2021-03-15	Europe	Latvia	Riga East University Hospital-National Microbiology Reference Laboratory; Eurofins Genomics Europe Sequencing GmbH	Riga East University Hospital-National Microbiology Reference Laboratory; Eurofins Genomics Europe Sequencing GmbH	Ģirts Šķenders et al
EPI_ISL_1590394	Latvia/2103050954/2021	2021-03-15	Europe	Latvia	Riga East University Hospital-National Microbiology Reference Laboratory; Eurofins Genomics Europe Sequencing GmbH	Riga East University Hospital-National Microbiology Reference Laboratory; Eurofins Genomics Europe Sequencing GmbH	Ģirts Šķenders et al
EPI_ISL_1590945	Latvia/2103051729/2021	2021-03-15	Europe	Latvia	Riga East University Hospital-National Microbiology Reference Laboratory; Eurofins Genomics Europe Sequencing GmbH	Riga East University Hospital-National Microbiology Reference Laboratory; Eurofins Genomics Europe Sequencing GmbH	Ģirts Šķenders et al
EPI_ISL_1590946	Latvia/2103051778/2021	2021-03-15	Europe	Latvia	Riga East University Hospital-National Microbiology Reference Laboratory; Eurofins Genomics Europe Sequencing GmbH	Riga East University Hospital-National Microbiology Reference Laboratory; Eurofins Genomics Europe Sequencing GmbH	Ģirts Šķenders et al
EPI_ISL_1590471	Latvia/2103051796/2021	2021-03-15	Europe	Latvia	Riga East University Hospital-National Microbiology Reference Laboratory; Eurofins Genomics Europe Sequencing GmbH	Riga East University Hospital-National Microbiology Reference Laboratory; Eurofins Genomics Europe Sequencing GmbH	Ģirts Šķenders et al
EPI_ISL_1590947	Latvia/2103051959/2021	2021-03-15	Europe	Latvia	Riga East University Hospital-National Microbiology Reference Laboratory; Eurofins Genomics Europe Sequencing GmbH	Riga East University Hospital-National Microbiology Reference Laboratory; Eurofins Genomics Europe Sequencing GmbH	Ģirts Šķenders et al
EPI_ISL_1590271	Latvia/2103052081/2021	2021-03-15	Europe	Latvia	Riga East University Hospital-National Microbiology Reference Laboratory; Eurofins Genomics Europe Sequencing GmbH	Riga East University Hospital-National Microbiology Reference Laboratory; Eurofins Genomics Europe Sequencing GmbH	Ģirts Šķenders et al
EPI_ISL_1590272	Latvia/2103052082/2021	2021-03-15	Europe	Latvia	Riga East University Hospital-National Microbiology Reference Laboratory; Eurofins Genomics Europe Sequencing GmbH	Riga East University Hospital-National Microbiology Reference Laboratory; Eurofins Genomics Europe Sequencing GmbH	Ģirts Šķenders et al
EPI_ISL_1590273	Latvia/2103052084/2021	2021-03-15	Europe	Latvia	Riga East University Hospital-National Microbiology Reference Laboratory; Eurofins Genomics Europe Sequencing GmbH	Riga East University Hospital-National Microbiology Reference Laboratory; Eurofins Genomics Europe Sequencing GmbH	Ģirts Šķenders et al
EPI_ISL_1590274	Latvia/2103052494/2021	2021-03-15	Europe	Latvia	Riga East University Hospital-National Microbiology Reference Laboratory; Eurofins Genomics Europe Sequencing GmbH	Riga East University Hospital-National Microbiology Reference Laboratory; Eurofins Genomics Europe Sequencing GmbH	Ģirts Šķenders et al
EPI_ISL_1590948	Latvia/2103052583/2021	2021-03-15	Europe	Latvia	Riga East University Hospital-National Microbiology Reference Laboratory; Eurofins Genomics Europe Sequencing GmbH	Riga East University Hospital-National Microbiology Reference Laboratory; Eurofins Genomics Europe Sequencing GmbH	Ģirts Šķenders et al
EPI_ISL_1590949	Latvia/2103052611/2021	2021-03-15	Europe	Latvia	Riga East University Hospital-National Microbiology Reference Laboratory; Eurofins Genomics Europe Sequencing GmbH	Riga East University Hospital-National Microbiology Reference Laboratory; Eurofins Genomics Europe Sequencing GmbH	Ģirts Šķenders et al
EPI_ISL_1590275	Latvia/2103052632/2021	2021-03-15	Europe	Latvia	Riga East University Hospital-National Microbiology Reference Laboratory; Eurofins Genomics Europe Sequencing GmbH	Riga East University Hospital-National Microbiology Reference Laboratory; Eurofins Genomics Europe Sequencing GmbH	Ģirts Šķenders et al
EPI_ISL_1590472	Latvia/2103053108/2021	2021-03-15	Europe	Latvia	Riga East University Hospital-National Microbiology Reference Laboratory; Eurofins Genomics Europe Sequencing GmbH	Riga East University Hospital-National Microbiology Reference Laboratory; Eurofins Genomics Europe Sequencing GmbH	Ģirts Šķenders et al
EPI_ISL_1590473	Latvia/2103053130/2021	2021-03-15	Europe	Latvia	Riga East University Hospital-National Microbiology Reference Laboratory; Eurofins Genomics Europe Sequencing GmbH	Riga East University Hospital-National Microbiology Reference Laboratory; Eurofins Genomics Europe Sequencing GmbH	Ģirts Šķenders et al
EPI_ISL_1590474	Latvia/2103053132/2021	2021-03-15	Europe	Latvia	Riga East University Hospital-National Microbiology Reference Laboratory; Eurofins Genomics Europe Sequencing GmbH	Riga East University Hospital-National Microbiology Reference Laboratory; Eurofins Genomics Europe Sequencing GmbH	Ģirts Šķenders et al
EPI_ISL_1590475	Latvia/2103053136/2021	2021-03-15	Europe	Latvia	Riga East University Hospital-National Microbiology Reference Laboratory; Eurofins Genomics Europe Sequencing GmbH	Riga East University Hospital-National Microbiology Reference Laboratory; Eurofins Genomics Europe Sequencing GmbH	Ģirts Šķenders et al
EPI_ISL_1590476	Latvia/2103053137/2021	2021-03-15	Europe	Latvia	Riga East University Hospital-National Microbiology Reference Laboratory; Eurofins Genomics Europe Sequencing GmbH	Riga East University Hospital-National Microbiology Reference Laboratory; Eurofins Genomics Europe Sequencing GmbH	Ģirts Šķenders et al
EPI_ISL_1590477	Latvia/2103053147/2021	2021-03-15	Europe	Latvia	Riga East University Hospital-National Microbiology Reference Laboratory; Eurofins Genomics Europe Sequencing GmbH	Riga East University Hospital-National Microbiology Reference Laboratory; Eurofins Genomics Europe Sequencing GmbH	Ģirts Šķenders et al
EPI_ISL_1590950	Latvia/2103053575/2021	2021-03-15	Europe	Latvia	Riga East University Hospital-National Microbiology Reference Laboratory; Eurofins Genomics Europe Sequencing GmbH	Riga East University Hospital-National Microbiology Reference Laboratory; Eurofins Genomics Europe Sequencing GmbH	Ģirts Šķenders et al
EPI_ISL_1590276	Latvia/2103053584/2021	2021-03-15	Europe	Latvia	Riga East University Hospital-National Microbiology Reference Laboratory; Eurofins Genomics Europe Sequencing GmbH	Riga East University Hospital-National Microbiology Reference Laboratory; Eurofins Genomics Europe Sequencing GmbH	Ģirts Šķenders et al
EPI_ISL_1590951	Latvia/2103053625/2021	2021-03-15	Europe	Latvia	Riga East University Hospital-National Microbiology Reference Laboratory; Eurofins Genomics Europe Sequencing GmbH	Riga East University Hospital-National Microbiology Reference Laboratory; Eurofins Genomics Europe Sequencing GmbH	Ģirts Šķenders et al
EPI_ISL_1590952	Latvia/2103053680/2021	2021-03-15	Europe	Latvia	Riga East University Hospital-National Microbiology Reference Laboratory; Eurofins Genomics Europe Sequencing GmbH	Riga East University Hospital-National Microbiology Reference Laboratory; Eurofins Genomics Europe Sequencing GmbH	Ģirts Šķenders et al
EPI_ISL_1590277	Latvia/2103053824/2021	2021-03-16	Europe	Latvia	Riga East University Hospital-National Microbiology Reference Laboratory; Eurofins Genomics Europe Sequencing GmbH	Riga East University Hospital-National Microbiology Reference Laboratory; Eurofins Genomics Europe Sequencing GmbH	Ģirts Šķenders et al
EPI_ISL_1590953	Latvia/2103054226/2021	2021-03-16	Europe	Latvia	Riga East University Hospital-National Microbiology Reference Laboratory; Eurofins Genomics Europe Sequencing GmbH	Riga East University Hospital-National Microbiology Reference Laboratory; Eurofins Genomics Europe Sequencing GmbH	Ģirts Šķenders et al
EPI_ISL_1590278	Latvia/2103054469/2021	2021-03-16	Europe	Latvia	Riga East University Hospital-National Microbiology Reference Laboratory; Eurofins Genomics Europe Sequencing GmbH	Riga East University Hospital-National Microbiology Reference Laboratory; Eurofins Genomics Europe Sequencing GmbH	Ģirts Šķenders et al
EPI_ISL_1590954	Latvia/2103055075/2021	2021-03-16	Europe	Latvia	Riga East University Hospital-National Microbiology Reference Laboratory; Eurofins Genomics Europe Sequencing GmbH	Riga East University Hospital-National Microbiology Reference Laboratory; Eurofins Genomics Europe Sequencing GmbH	Ģirts Šķenders et al
EPI_ISL_1590465	Latvia/2103055693/2021	2021-03-16	Europe	Latvia	Riga East University Hospital-National Microbiology Reference Laboratory; Eurofins Genomics Europe Sequencing GmbH	Riga East University Hospital-National Microbiology Reference Laboratory; Eurofins Genomics Europe Sequencing GmbH	Ģirts Šķenders et al
EPI_ISL_1590955	Latvia/2103056716/2021	2021-03-16	Europe	Latvia	Riga East University Hospital-National Microbiology Reference Laboratory; Eurofins Genomics Europe Sequencing GmbH	Riga East University Hospital-National Microbiology Reference Laboratory; Eurofins Genomics Europe Sequencing GmbH	Ģirts Šķenders et al
EPI_ISL_1590956	Latvia/2103058073/2021	2021-03-16	Europe	Latvia	Riga East University Hospital-National Microbiology Reference Laboratory; Eurofins Genomics Europe Sequencing GmbH	Riga East University Hospital-National Microbiology Reference Laboratory; Eurofins Genomics Europe Sequencing GmbH	Ģirts Šķenders et al
EPI_ISL_1590957	Latvia/2103058110/2021	2021-03-16	Europe	Latvia	Riga East University Hospital-National Microbiology Reference Laboratory; Eurofins Genomics Europe Sequencing GmbH	Riga East University Hospital-National Microbiology Reference Laboratory; Eurofins Genomics Europe Sequencing GmbH	Ģirts Šķenders et al
EPI_ISL_1590279	Latvia/2103058380/2021	2021-03-16	Europe	Latvia	Riga East University Hospital-National Microbiology Reference Laboratory; Eurofins Genomics Europe Sequencing GmbH	Riga East University Hospital-National Microbiology Reference Laboratory; Eurofins Genomics Europe Sequencing GmbH	Ģirts Šķenders et al
EPI_ISL_1590280	Latvia/2103058415/2021	2021-03-16	Europe	Latvia	Riga East University Hospital-National Microbiology Reference Laboratory; Eurofins Genomics Europe Sequencing GmbH	Riga East University Hospital-National Microbiology Reference Laboratory; Eurofins Genomics Europe Sequencing GmbH	Ģirts Šķenders et al
EPI_ISL_1970722	Latvia/2103058544/2021	2021-03-16	Europe	Latvia	“Riga East Clinical University Hospital, National Microbiology Reference Laboratory”	“Riga East Clinical University Hospital, National Microbiology Reference Laboratory; Eurofins Genomics Europe Sequencing GmbH”	Ģirts Šķenders et al
EPI_ISL_1590958	Latvia/2103058549/2021	2021-03-15	Europe	Latvia	Centrālā Laboratorija; Eurofins Genomics Europe Sequencing GmbH	Riga East University Hospital-National Microbiology Reference Laboratory; Eurofins Genomics Europe Sequencing GmbH	Ģirts Šķenders et al
EPI_ISL_1590959	Latvia/2103058593/2021	2021-03-16	Europe	Latvia	Riga East University Hospital-National Microbiology Reference Laboratory; Eurofins Genomics Europe Sequencing GmbH	Riga East University Hospital-National Microbiology Reference Laboratory; Eurofins Genomics Europe Sequencing GmbH	Ģirts Šķenders et al
EPI_ISL_1590960	Latvia/2103058605/2021	2021-03-16	Europe	Latvia	Riga East University Hospital-National Microbiology Reference Laboratory; Eurofins Genomics Europe Sequencing GmbH	Riga East University Hospital-National Microbiology Reference Laboratory; Eurofins Genomics Europe Sequencing GmbH	Ģirts Šķenders et al
EPI_ISL_1590961	Latvia/2103058607/2021	2021-03-16	Europe	Latvia	Riga East University Hospital-National Microbiology Reference Laboratory; Eurofins Genomics Europe Sequencing GmbH	Riga East University Hospital-National Microbiology Reference Laboratory; Eurofins Genomics Europe Sequencing GmbH	Ģirts Šķenders et al
EPI_ISL_1590281	Latvia/2103058610/2021	2021-03-16	Europe	Latvia	Riga East University Hospital-National Microbiology Reference Laboratory; Eurofins Genomics Europe Sequencing GmbH	Riga East University Hospital-National Microbiology Reference Laboratory; Eurofins Genomics Europe Sequencing GmbH	Ģirts Šķenders et al
EPI_ISL_1590282	Latvia/2103058614/2021	2021-03-16	Europe	Latvia	Riga East University Hospital-National Microbiology Reference Laboratory; Eurofins Genomics Europe Sequencing GmbH	Riga East University Hospital-National Microbiology Reference Laboratory; Eurofins Genomics Europe Sequencing GmbH	Ģirts Šķenders et al
EPI_ISL_1590283	Latvia/2103058618/2021	2021-03-16	Europe	Latvia	Riga East University Hospital-National Microbiology Reference Laboratory; Eurofins Genomics Europe Sequencing GmbH	Riga East University Hospital-National Microbiology Reference Laboratory; Eurofins Genomics Europe Sequencing GmbH	Ģirts Šķenders et al
EPI_ISL_1590284	Latvia/2103058655/2021	2021-03-15	Europe	Latvia	Centrālā Laboratorija; Eurofins Genomics Europe Sequencing GmbH	Riga East University Hospital-National Microbiology Reference Laboratory; Eurofins Genomics Europe Sequencing GmbH	Ģirts Šķenders et al
EPI_ISL_1970723	Latvia/2103058658/2021	2021-03-15	Europe	Latvia	“Centrālā Laboratorija”	“Riga East Clinical University Hospital, National Microbiology Reference Laboratory; Eurofins Genomics Europe Sequencing GmbH”	Ģirts Šķenders et al
EPI_ISL_1590962	Latvia/2103058666/2021	2021-03-15	Europe	Latvia	Centrālā Laboratorija; Eurofins Genomics Europe Sequencing GmbH	Riga East University Hospital-National Microbiology Reference Laboratory; Eurofins Genomics Europe Sequencing GmbH	Ģirts Šķenders et al
EPI_ISL_1590366	Latvia/2103059159/2021	2021-03-17	Europe	Latvia	Riga East University Hospital-National Microbiology Reference Laboratory; Eurofins Genomics Europe Sequencing GmbH	Riga East University Hospital-National Microbiology Reference Laboratory; Eurofins Genomics Europe Sequencing GmbH	Ģirts Šķenders et al
EPI_ISL_1590285	Latvia/2103059213/2021	2021-03-17	Europe	Latvia	Riga East University Hospital-National Microbiology Reference Laboratory; Eurofins Genomics Europe Sequencing GmbH	Riga East University Hospital-National Microbiology Reference Laboratory; Eurofins Genomics Europe Sequencing GmbH	Ģirts Šķenders et al
EPI_ISL_1590286	Latvia/2103059310/2021	2021-03-17	Europe	Latvia	Riga East University Hospital-National Microbiology Reference Laboratory; Eurofins Genomics Europe Sequencing GmbH	Riga East University Hospital-National Microbiology Reference Laboratory; Eurofins Genomics Europe Sequencing GmbH	Ģirts Šķenders et al
EPI_ISL_1590963	Latvia/2103059469/2021	2021-03-17	Europe	Latvia	Riga East University Hospital-National Microbiology Reference Laboratory; Eurofins Genomics Europe Sequencing GmbH	Riga East University Hospital-National Microbiology Reference Laboratory; Eurofins Genomics Europe Sequencing GmbH	Ģirts Šķenders et al
EPI_ISL_1590287	Latvia/2103059724/2021	2021-03-15	Europe	Latvia	Centrālā Laboratorija; Eurofins Genomics Europe Sequencing GmbH	Riga East University Hospital-National Microbiology Reference Laboratory; Eurofins Genomics Europe Sequencing GmbH	Ģirts Šķenders et al
EPI_ISL_1590964	Latvia/2103059814/2021	2021-03-15	Europe	Latvia	Centrālā Laboratorija; Eurofins Genomics Europe Sequencing GmbH	Riga East University Hospital-National Microbiology Reference Laboratory; Eurofins Genomics Europe Sequencing GmbH	Ģirts Šķenders et al
EPI_ISL_1590288	Latvia/2103059834/2021	2021-03-15	Europe	Latvia	Centrālā Laboratorija; Eurofins Genomics Europe Sequencing GmbH	Riga East University Hospital-National Microbiology Reference Laboratory; Eurofins Genomics Europe Sequencing GmbH	Ģirts Šķenders et al
EPI_ISL_1590091	Latvia/2103059848/2021	2021-03-15	Europe	Latvia	Centrālā Laboratorija; Eurofins Genomics Europe Sequencing GmbH	Riga East University Hospital-National Microbiology Reference Laboratory; Eurofins Genomics Europe Sequencing GmbH	Ģirts Šķenders et al
EPI_ISL_1590289	Latvia/2103059867/2021	2021-03-15	Europe	Latvia	Centrālā Laboratorija; Eurofins Genomics Europe Sequencing GmbH	Riga East University Hospital-National Microbiology Reference Laboratory; Eurofins Genomics Europe Sequencing GmbH	Ģirts Šķenders et al
EPI_ISL_1590290	Latvia/2103059986/2021	2021-03-15	Europe	Latvia	Centrālā Laboratorija; Eurofins Genomics Europe Sequencing GmbH	Riga East University Hospital-National Microbiology Reference Laboratory; Eurofins Genomics Europe Sequencing GmbH	Ģirts Šķenders et al
EPI_ISL_1590291	Latvia/2103060163/2021	2021-03-15	Europe	Latvia	Centrālā Laboratorija; Eurofins Genomics Europe Sequencing GmbH	Riga East University Hospital-National Microbiology Reference Laboratory; Eurofins Genomics Europe Sequencing GmbH	Ģirts Šķenders et al
EPI_ISL_1590395	Latvia/2103060182/2021	2021-03-15	Europe	Latvia	Centrālā Laboratorija; Eurofins Genomics Europe Sequencing GmbH	Riga East University Hospital-National Microbiology Reference Laboratory; Eurofins Genomics Europe Sequencing GmbH	Ģirts Šķenders et al
EPI_ISL_1590965	Latvia/2103060230/2021	2021-03-15	Europe	Latvia	Centrālā Laboratorija; Eurofins Genomics Europe Sequencing GmbH	Riga East University Hospital-National Microbiology Reference Laboratory; Eurofins Genomics Europe Sequencing GmbH	Ģirts Šķenders et al
EPI_ISL_1590396	Latvia/2103060254/2021	2021-03-15	Europe	Latvia	Centrālā Laboratorija; Eurofins Genomics Europe Sequencing GmbH	Riga East University Hospital-National Microbiology Reference Laboratory; Eurofins Genomics Europe Sequencing GmbH	Ģirts Šķenders et al
EPI_ISL_1590367	Latvia/2103060287/2021	2021-03-15	Europe	Latvia	Centrālā Laboratorija; Eurofins Genomics Europe Sequencing GmbH	Riga East University Hospital-National Microbiology Reference Laboratory; Eurofins Genomics Europe Sequencing GmbH	Ģirts Šķenders et al
EPI_ISL_1590292	Latvia/2103060340/2021	2021-03-15	Europe	Latvia	Centrālā Laboratorija; Eurofins Genomics Europe Sequencing GmbH	Riga East University Hospital-National Microbiology Reference Laboratory; Eurofins Genomics Europe Sequencing GmbH	Ģirts Šķenders et al
EPI_ISL_1590293	Latvia/2103060365/2021	2021-03-15	Europe	Latvia	Centrālā Laboratorija; Eurofins Genomics Europe Sequencing GmbH	Riga East University Hospital-National Microbiology Reference Laboratory; Eurofins Genomics Europe Sequencing GmbH	Ģirts Šķenders et al
EPI_ISL_1590094	Latvia/2103060367/2021	2021-03-17	Europe	Latvia	Riga East University Hospital-National Microbiology Reference Laboratory; Eurofins Genomics Europe Sequencing GmbH	Riga East University Hospital-National Microbiology Reference Laboratory; Eurofins Genomics Europe Sequencing GmbH	Ģirts Šķenders et al
EPI_ISL_1590966	Latvia/2103060379/2021	2021-03-15	Europe	Latvia	Centrālā Laboratorija; Eurofins Genomics Europe Sequencing GmbH	Riga East University Hospital-National Microbiology Reference Laboratory; Eurofins Genomics Europe Sequencing GmbH	Ģirts Šķenders et al
EPI_ISL_1590294	Latvia/2103060395/2021	2021-03-15	Europe	Latvia	Centrālā Laboratorija; Eurofins Genomics Europe Sequencing GmbH	Riga East University Hospital-National Microbiology Reference Laboratory; Eurofins Genomics Europe Sequencing GmbH	Ģirts Šķenders et al
EPI_ISL_1970721	Latvia/2103060444/2021	2021-03-15	Europe	Latvia	“Centrālā Laboratorija”	“Riga East Clinical University Hospital, National Microbiology Reference Laboratory; Eurofins Genomics Europe Sequencing GmbH”	Ģirts Šķenders et al
EPI_ISL_1590397	Latvia/2103060470/2021	2021-03-15	Europe	Latvia	Centrālā Laboratorija; Eurofins Genomics Europe Sequencing GmbH	Riga East University Hospital-National Microbiology Reference Laboratory; Eurofins Genomics Europe Sequencing GmbH	Ģirts Šķenders et al
EPI_ISL_1590295	Latvia/2103060492/2021	2021-03-15	Europe	Latvia	Centrālā Laboratorija; Eurofins Genomics Europe Sequencing GmbH	Riga East University Hospital-National Microbiology Reference Laboratory; Eurofins Genomics Europe Sequencing GmbH	Ģirts Šķenders et al
EPI_ISL_1590296	Latvia/2103060500/2021	2021-03-15	Europe	Latvia	Centrālā Laboratorija; Eurofins Genomics Europe Sequencing GmbH	Riga East University Hospital-National Microbiology Reference Laboratory; Eurofins Genomics Europe Sequencing GmbH	Ģirts Šķenders et al
EPI_ISL_1590297	Latvia/2103060510/2021	2021-03-15	Europe	Latvia	Centrālā Laboratorija; Eurofins Genomics Europe Sequencing GmbH	Riga East University Hospital-National Microbiology Reference Laboratory; Eurofins Genomics Europe Sequencing GmbH	Ģirts Šķenders et al
EPI_ISL_1590967	Latvia/2103060586/2021	2021-03-15	Europe	Latvia	Centrālā Laboratorija; Eurofins Genomics Europe Sequencing GmbH	Riga East University Hospital-National Microbiology Reference Laboratory; Eurofins Genomics Europe Sequencing GmbH	Ģirts Šķenders et al
EPI_ISL_1590368	Latvia/2103060598/2021	2021-03-15	Europe	Latvia	Centrālā Laboratorija; Eurofins Genomics Europe Sequencing GmbH	Riga East University Hospital-National Microbiology Reference Laboratory; Eurofins Genomics Europe Sequencing GmbH	Ģirts Šķenders et al
EPI_ISL_1590298	Latvia/2103060610/2021	2021-03-15	Europe	Latvia	Centrālā Laboratorija; Eurofins Genomics Europe Sequencing GmbH	Riga East University Hospital-National Microbiology Reference Laboratory; Eurofins Genomics Europe Sequencing GmbH	Ģirts Šķenders et al
EPI_ISL_1590398	Latvia/2103060640/2021	2021-03-15	Europe	Latvia	Centrālā Laboratorija; Eurofins Genomics Europe Sequencing GmbH	Riga East University Hospital-National Microbiology Reference Laboratory; Eurofins Genomics Europe Sequencing GmbH	Ģirts Šķenders et al
EPI_ISL_1590968	Latvia/2103060653/2021	2021-03-15	Europe	Latvia	Centrālā Laboratorija; Eurofins Genomics Europe Sequencing GmbH	Riga East University Hospital-National Microbiology Reference Laboratory; Eurofins Genomics Europe Sequencing GmbH	Ģirts Šķenders et al
EPI_ISL_1590299	Latvia/2103060675/2021	2021-03-15	Europe	Latvia	Centrālā Laboratorija; Eurofins Genomics Europe Sequencing GmbH	Riga East University Hospital-National Microbiology Reference Laboratory; Eurofins Genomics Europe Sequencing GmbH	Ģirts Šķenders et al
EPI_ISL_1590969	Latvia/2103060721/2021	2021-03-15	Europe	Latvia	Centrālā Laboratorija; Eurofins Genomics Europe Sequencing GmbH	Riga East University Hospital-National Microbiology Reference Laboratory; Eurofins Genomics Europe Sequencing GmbH	Ģirts Šķenders et al
EPI_ISL_1590444	Latvia/2103060746/2021	2021-03-15	Europe	Latvia	Centrālā Laboratorija; Eurofins Genomics Europe Sequencing GmbH	Riga East University Hospital-National Microbiology Reference Laboratory; Eurofins Genomics Europe Sequencing GmbH	Ģirts Šķenders et al
EPI_ISL_1590970	Latvia/2103060798/2021	2021-03-15	Europe	Latvia	Centrālā Laboratorija; Eurofins Genomics Europe Sequencing GmbH	Riga East University Hospital-National Microbiology Reference Laboratory; Eurofins Genomics Europe Sequencing GmbH	Ģirts Šķenders et al
EPI_ISL_1590300	Latvia/2103061032/2021	2021-03-17	Europe	Latvia	Riga East University Hospital-National Microbiology Reference Laboratory; Eurofins Genomics Europe Sequencing GmbH	Riga East University Hospital-National Microbiology Reference Laboratory; Eurofins Genomics Europe Sequencing GmbH	Ģirts Šķenders et al
EPI_ISL_1590301	Latvia/2103061064/2021	2021-03-15	Europe	Latvia	Centrālā Laboratorija; Eurofins Genomics Europe Sequencing GmbH	Riga East University Hospital-National Microbiology Reference Laboratory; Eurofins Genomics Europe Sequencing GmbH	Ģirts Šķenders et al
EPI_ISL_1590302	Latvia/2103061132/2021	2021-03-15	Europe	Latvia	Centrālā Laboratorija; Eurofins Genomics Europe Sequencing GmbH	Riga East University Hospital-National Microbiology Reference Laboratory; Eurofins Genomics Europe Sequencing GmbH	Ģirts Šķenders et al
EPI_ISL_1590303	Latvia/2103061153/2021	2021-03-15	Europe	Latvia	Centrālā Laboratorija; Eurofins Genomics Europe Sequencing GmbH	Riga East University Hospital-National Microbiology Reference Laboratory; Eurofins Genomics Europe Sequencing GmbH	Ģirts Šķenders et al
EPI_ISL_1590971	Latvia/2103061187/2021	2021-03-15	Europe	Latvia	Centrālā Laboratorija; Eurofins Genomics Europe Sequencing GmbH	Riga East University Hospital-National Microbiology Reference Laboratory; Eurofins Genomics Europe Sequencing GmbH	Ģirts Šķenders et al
EPI_ISL_1590304	Latvia/2103061216/2021	2021-03-15	Europe	Latvia	Centrālā Laboratorija; Eurofins Genomics Europe Sequencing GmbH	Riga East University Hospital-National Microbiology Reference Laboratory; Eurofins Genomics Europe Sequencing GmbH	Ģirts Šķenders et al
EPI_ISL_1590305	Latvia/2103061240/2021	2021-03-15	Europe	Latvia	Centrālā Laboratorija; Eurofins Genomics Europe Sequencing GmbH	Riga East University Hospital-National Microbiology Reference Laboratory; Eurofins Genomics Europe Sequencing GmbH	Ģirts Šķenders et al
EPI_ISL_1590399	Latvia/2103061289/2021	2021-03-15	Europe	Latvia	Centrālā Laboratorija; Eurofins Genomics Europe Sequencing GmbH	Riga East University Hospital-National Microbiology Reference Laboratory; Eurofins Genomics Europe Sequencing GmbH	Ģirts Šķenders et al
EPI_ISL_1590972	Latvia/2103061329/2021	2021-03-15	Europe	Latvia	Centrālā Laboratorija; Eurofins Genomics Europe Sequencing GmbH	Riga East University Hospital-National Microbiology Reference Laboratory; Eurofins Genomics Europe Sequencing GmbH	Ģirts Šķenders et al
EPI_ISL_1590306	Latvia/2103061401/2021	2021-03-15	Europe	Latvia	Centrālā Laboratorija; Eurofins Genomics Europe Sequencing GmbH	Riga East University Hospital-National Microbiology Reference Laboratory; Eurofins Genomics Europe Sequencing GmbH	Ģirts Šķenders et al
EPI_ISL_1590307	Latvia/2103061439/2021	2021-03-15	Europe	Latvia	Centrālā Laboratorija; Eurofins Genomics Europe Sequencing GmbH	Riga East University Hospital-National Microbiology Reference Laboratory; Eurofins Genomics Europe Sequencing GmbH	Ģirts Šķenders et al
EPI_ISL_1590973	Latvia/2103061475/2021	2021-03-15	Europe	Latvia	Centrālā Laboratorija; Eurofins Genomics Europe Sequencing GmbH	Riga East University Hospital-National Microbiology Reference Laboratory; Eurofins Genomics Europe Sequencing GmbH	Ģirts Šķenders et al
EPI_ISL_1590308	Latvia/2103061516/2021	2021-03-15	Europe	Latvia	Centrālā Laboratorija; Eurofins Genomics Europe Sequencing GmbH	Riga East University Hospital-National Microbiology Reference Laboratory; Eurofins Genomics Europe Sequencing GmbH	Ģirts Šķenders et al
EPI_ISL_1590309	Latvia/2103061563/2021	2021-03-15	Europe	Latvia	Centrālā Laboratorija; Eurofins Genomics Europe Sequencing GmbH	Riga East University Hospital-National Microbiology Reference Laboratory; Eurofins Genomics Europe Sequencing GmbH	Ģirts Šķenders et al
EPI_ISL_1590310	Latvia/2103061569/2021	2021-03-15	Europe	Latvia	Centrālā Laboratorija; Eurofins Genomics Europe Sequencing GmbH	Riga East University Hospital-National Microbiology Reference Laboratory; Eurofins Genomics Europe Sequencing GmbH	Ģirts Šķenders et al
EPI_ISL_1590974	Latvia/2103061580/2021	2021-03-15	Europe	Latvia	Centrālā Laboratorija; Eurofins Genomics Europe Sequencing GmbH	Riga East University Hospital-National Microbiology Reference Laboratory; Eurofins Genomics Europe Sequencing GmbH	Ģirts Šķenders et al
EPI_ISL_1590311	Latvia/2103061597/2021	2021-03-15	Europe	Latvia	Centrālā Laboratorija; Eurofins Genomics Europe Sequencing GmbH	Riga East University Hospital-National Microbiology Reference Laboratory; Eurofins Genomics Europe Sequencing GmbH	Ģirts Šķenders et al
EPI_ISL_1590312	Latvia/2103061610/2021	2021-03-15	Europe	Latvia	Centrālā Laboratorija; Eurofins Genomics Europe Sequencing GmbH	Riga East University Hospital-National Microbiology Reference Laboratory; Eurofins Genomics Europe Sequencing GmbH	Ģirts Šķenders et al
EPI_ISL_1590460	Latvia/2103061636/2021	2021-03-15	Europe	Latvia	Centrālā Laboratorija; Eurofins Genomics Europe Sequencing GmbH	Riga East University Hospital-National Microbiology Reference Laboratory; Eurofins Genomics Europe Sequencing GmbH	Ģirts Šķenders et al
EPI_ISL_1590313	Latvia/2103061740/2021	2021-03-15	Europe	Latvia	Centrālā Laboratorija; Eurofins Genomics Europe Sequencing GmbH	Riga East University Hospital-National Microbiology Reference Laboratory; Eurofins Genomics Europe Sequencing GmbH	Ģirts Šķenders et al
EPI_ISL_1590976	Latvia/2103061748/2021	2021-03-15	Europe	Latvia	Centrālā Laboratorija; Eurofins Genomics Europe Sequencing GmbH	Riga East University Hospital-National Microbiology Reference Laboratory; Eurofins Genomics Europe Sequencing GmbH	Ģirts Šķenders et al
EPI_ISL_1590314	Latvia/2103061763/2021	2021-03-15	Europe	Latvia	Centrālā Laboratorija; Eurofins Genomics Europe Sequencing GmbH	Riga East University Hospital-National Microbiology Reference Laboratory; Eurofins Genomics Europe Sequencing GmbH	Ģirts Šķenders et al
EPI_ISL_1590977	Latvia/2103062074/2021	2021-03-17	Europe	Latvia	Riga East University Hospital-National Microbiology Reference Laboratory; Eurofins Genomics Europe Sequencing GmbH	Riga East University Hospital-National Microbiology Reference Laboratory; Eurofins Genomics Europe Sequencing GmbH	Ģirts Šķenders et al
EPI_ISL_1590516	Latvia/2103063027/2021	2021-03-17	Europe	Latvia	Riga East University Hospital-National Microbiology Reference Laboratory; Eurofins Genomics Europe Sequencing GmbH	Riga East University Hospital-National Microbiology Reference Laboratory; Eurofins Genomics Europe Sequencing GmbH	Ģirts Šķenders et al
EPI_ISL_1590978	Latvia/2103063093/2021	2021-03-17	Europe	Latvia	Riga East University Hospital-National Microbiology Reference Laboratory; Eurofins Genomics Europe Sequencing GmbH	Riga East University Hospital-National Microbiology Reference Laboratory; Eurofins Genomics Europe Sequencing GmbH	Ģirts Šķenders et al
EPI_ISL_1590979	Latvia/2103063105/2021	2021-03-17	Europe	Latvia	Riga East University Hospital-National Microbiology Reference Laboratory; Eurofins Genomics Europe Sequencing GmbH	Riga East University Hospital-National Microbiology Reference Laboratory; Eurofins Genomics Europe Sequencing GmbH	Ģirts Šķenders et al
EPI_ISL_1590980	Latvia/2103063108/2021	2021-03-17	Europe	Latvia	Riga East University Hospital-National Microbiology Reference Laboratory; Eurofins Genomics Europe Sequencing GmbH	Riga East University Hospital-National Microbiology Reference Laboratory; Eurofins Genomics Europe Sequencing GmbH	Ģirts Šķenders et al
EPI_ISL_1590981	Latvia/2103063111/2021	2021-03-17	Europe	Latvia	Riga East University Hospital-National Microbiology Reference Laboratory; Eurofins Genomics Europe Sequencing GmbH	Riga East University Hospital-National Microbiology Reference Laboratory; Eurofins Genomics Europe Sequencing GmbH	Ģirts Šķenders et al
EPI_ISL_1590315	Latvia/2103063255/2021	2021-03-17	Europe	Latvia	Riga East University Hospital-National Microbiology Reference Laboratory; Eurofins Genomics Europe Sequencing GmbH	Riga East University Hospital-National Microbiology Reference Laboratory; Eurofins Genomics Europe Sequencing GmbH	Ģirts Šķenders et al
EPI_ISL_1970724	Latvia/2103066485/2021	2021-03-18	Europe	Latvia	“Riga East Clinical University Hospital, National Microbiology Reference Laboratory”	“Riga East Clinical University Hospital, National Microbiology Reference Laboratory; Eurofins Genomics Europe Sequencing GmbH”	Ģirts Šķenders et al
EPI_ISL_1590316	Latvia/2103066487/2021	2021-03-18	Europe	Latvia	Riga East University Hospital-National Microbiology Reference Laboratory; Eurofins Genomics Europe Sequencing GmbH	Riga East University Hospital-National Microbiology Reference Laboratory; Eurofins Genomics Europe Sequencing GmbH	Ģirts Šķenders et al
EPI_ISL_1590317	Latvia/2103066859/2021	2021-03-18	Europe	Latvia	Riga East University Hospital-National Microbiology Reference Laboratory; Eurofins Genomics Europe Sequencing GmbH	Riga East University Hospital-National Microbiology Reference Laboratory; Eurofins Genomics Europe Sequencing GmbH	Ģirts Šķenders et al
EPI_ISL_1590982	Latvia/2103066997/2021	2021-03-18	Europe	Latvia	Riga East University Hospital-National Microbiology Reference Laboratory; Eurofins Genomics Europe Sequencing GmbH	Riga East University Hospital-National Microbiology Reference Laboratory; Eurofins Genomics Europe Sequencing GmbH	Ģirts Šķenders et al
EPI_ISL_1590983	Latvia/2103067366/2021	2021-03-16	Europe	Latvia	Centrālā Laboratorija; Eurofins Genomics Europe Sequencing GmbH	Riga East University Hospital-National Microbiology Reference Laboratory; Eurofins Genomics Europe Sequencing GmbH	Ģirts Šķenders et al
EPI_ISL_1590984	Latvia/2103067394/2021	2021-03-16	Europe	Latvia	Centrālā Laboratorija; Eurofins Genomics Europe Sequencing GmbH	Riga East University Hospital-National Microbiology Reference Laboratory; Eurofins Genomics Europe Sequencing GmbH	Ģirts Šķenders et al
EPI_ISL_1590318	Latvia/2103067403/2021	2021-03-16	Europe	Latvia	Centrālā Laboratorija; Eurofins Genomics Europe Sequencing GmbH	Riga East University Hospital-National Microbiology Reference Laboratory; Eurofins Genomics Europe Sequencing GmbH	Ģirts Šķenders et al
EPI_ISL_1590985	Latvia/2103067406/2021	2021-03-17	Europe	Latvia	Centrālā Laboratorija; Eurofins Genomics Europe Sequencing GmbH	Riga East University Hospital-National Microbiology Reference Laboratory; Eurofins Genomics Europe Sequencing GmbH	Ģirts Šķenders et al
EPI_ISL_1590319	Latvia/2103067408/2021	2021-03-16	Europe	Latvia	Centrālā Laboratorija; Eurofins Genomics Europe Sequencing GmbH	Riga East University Hospital-National Microbiology Reference Laboratory; Eurofins Genomics Europe Sequencing GmbH	Ģirts Šķenders et al
EPI_ISL_1590986	Latvia/2103067412/2021	2021-03-16	Europe	Latvia	Centrālā Laboratorija; Eurofins Genomics Europe Sequencing GmbH	Riga East University Hospital-National Microbiology Reference Laboratory; Eurofins Genomics Europe Sequencing GmbH	Ģirts Šķenders et al
EPI_ISL_1590987	Latvia/2103067417/2021	2021-03-16	Europe	Latvia	Centrālā Laboratorija; Eurofins Genomics Europe Sequencing GmbH	Riga East University Hospital-National Microbiology Reference Laboratory; Eurofins Genomics Europe Sequencing GmbH	Ģirts Šķenders et al
EPI_ISL_1590988	Latvia/2103067418/2021	2021-03-17	Europe	Latvia	Centrālā Laboratorija; Eurofins Genomics Europe Sequencing GmbH	Riga East University Hospital-National Microbiology Reference Laboratory; Eurofins Genomics Europe Sequencing GmbH	Ģirts Šķenders et al
EPI_ISL_1590320	Latvia/2103067419/2021	2021-03-16	Europe	Latvia	Centrālā Laboratorija; Eurofins Genomics Europe Sequencing GmbH	Riga East University Hospital-National Microbiology Reference Laboratory; Eurofins Genomics Europe Sequencing GmbH	Ģirts Šķenders et al
EPI_ISL_1590321	Latvia/2103067420/2021	2021-03-16	Europe	Latvia	Centrālā Laboratorija; Eurofins Genomics Europe Sequencing GmbH	Riga East University Hospital-National Microbiology Reference Laboratory; Eurofins Genomics Europe Sequencing GmbH	Ģirts Šķenders et al
EPI_ISL_1590322	Latvia/2103067422/2021	2021-03-17	Europe	Latvia	Centrālā Laboratorija; Eurofins Genomics Europe Sequencing GmbH	Riga East University Hospital-National Microbiology Reference Laboratory; Eurofins Genomics Europe Sequencing GmbH	Ģirts Šķenders et al
EPI_ISL_1590989	Latvia/2103067423/2021	2021-03-16	Europe	Latvia	Centrālā Laboratorija; Eurofins Genomics Europe Sequencing GmbH	Riga East University Hospital-National Microbiology Reference Laboratory; Eurofins Genomics Europe Sequencing GmbH	Ģirts Šķenders et al
EPI_ISL_1590106	Latvia/2103067426/2021	2021-03-16	Europe	Latvia	Centrālā Laboratorija; Eurofins Genomics Europe Sequencing GmbH	Riga East University Hospital-National Microbiology Reference Laboratory; Eurofins Genomics Europe Sequencing GmbH	Ģirts Šķenders et al
EPI_ISL_1590323	Latvia/2103067427/2021	2021-03-17	Europe	Latvia	Centrālā Laboratorija; Eurofins Genomics Europe Sequencing GmbH	Riga East University Hospital-National Microbiology Reference Laboratory; Eurofins Genomics Europe Sequencing GmbH	Ģirts Šķenders et al
EPI_ISL_1590990	Latvia/2103067428/2021	2021-03-16	Europe	Latvia	Centrālā Laboratorija; Eurofins Genomics Europe Sequencing GmbH	Riga East University Hospital-National Microbiology Reference Laboratory; Eurofins Genomics Europe Sequencing GmbH	Ģirts Šķenders et al
EPI_ISL_1590324	Latvia/2103067429/2021	2021-03-17	Europe	Latvia	Centrālā Laboratorija; Eurofins Genomics Europe Sequencing GmbH	Riga East University Hospital-National Microbiology Reference Laboratory; Eurofins Genomics Europe Sequencing GmbH	Ģirts Šķenders et al
EPI_ISL_1590325	Latvia/2103067432/2021	2021-03-16	Europe	Latvia	Centrālā Laboratorija; Eurofins Genomics Europe Sequencing GmbH	Riga East University Hospital-National Microbiology Reference Laboratory; Eurofins Genomics Europe Sequencing GmbH	Ģirts Šķenders et al
EPI_ISL_1590991	Latvia/2103067433/2021	2021-03-16	Europe	Latvia	Centrālā Laboratorija; Eurofins Genomics Europe Sequencing GmbH	Riga East University Hospital-National Microbiology Reference Laboratory; Eurofins Genomics Europe Sequencing GmbH	Ģirts Šķenders et al
EPI_ISL_1590992	Latvia/2103067434/2021	2021-03-16	Europe	Latvia	Centrālā Laboratorija; Eurofins Genomics Europe Sequencing GmbH	Riga East University Hospital-National Microbiology Reference Laboratory; Eurofins Genomics Europe Sequencing GmbH	Ģirts Šķenders et al
EPI_ISL_1970725	Latvia/2103067436/2021	2021-03-16	Europe	Latvia	“Centrālā Laboratorija”	“Riga East Clinical University Hospital, National Microbiology Reference Laboratory; Eurofins Genomics Europe Sequencing GmbH”	Ģirts Šķenders et al
EPI_ISL_1590993	Latvia/2103067437/2021	2021-03-16	Europe	Latvia	Centrālā Laboratorija; Eurofins Genomics Europe Sequencing GmbH	Riga East University Hospital-National Microbiology Reference Laboratory; Eurofins Genomics Europe Sequencing GmbH	Ģirts Šķenders et al
EPI_ISL_1590326	Latvia/2103067439/2021	2021-03-17	Europe	Latvia	Centrālā Laboratorija; Eurofins Genomics Europe Sequencing GmbH	Riga East University Hospital-National Microbiology Reference Laboratory; Eurofins Genomics Europe Sequencing GmbH	Ģirts Šķenders et al
EPI_ISL_1590105	Latvia/2103067440/2021	2021-03-16	Europe	Latvia	Centrālā Laboratorija; Eurofins Genomics Europe Sequencing GmbH	Riga East University Hospital-National Microbiology Reference Laboratory; Eurofins Genomics Europe Sequencing GmbH	Ģirts Šķenders et al
EPI_ISL_1590400	Latvia/2103067448/2021	2021-03-16	Europe	Latvia	Centrālā Laboratorija; Eurofins Genomics Europe Sequencing GmbH	Riga East University Hospital-National Microbiology Reference Laboratory; Eurofins Genomics Europe Sequencing GmbH	Ģirts Šķenders et al
EPI_ISL_1590401	Latvia/2103067454/2021	2021-03-16	Europe	Latvia	Centrālā Laboratorija; Eurofins Genomics Europe Sequencing GmbH	Riga East University Hospital-National Microbiology Reference Laboratory; Eurofins Genomics Europe Sequencing GmbH	Ģirts Šķenders et al
EPI_ISL_1590327	Latvia/2103067455/2021	2021-03-17	Europe	Latvia	Centrālā Laboratorija; Eurofins Genomics Europe Sequencing GmbH	Riga East University Hospital-National Microbiology Reference Laboratory; Eurofins Genomics Europe Sequencing GmbH	Ģirts Šķenders et al
EPI_ISL_1590402	Latvia/2103067456/2021	2021-03-16	Europe	Latvia	Centrālā Laboratorija; Eurofins Genomics Europe Sequencing GmbH	Riga East University Hospital-National Microbiology Reference Laboratory; Eurofins Genomics Europe Sequencing GmbH	Ģirts Šķenders et al
EPI_ISL_1590328	Latvia/2103067457/2021	2021-03-16	Europe	Latvia	Centrālā Laboratorija; Eurofins Genomics Europe Sequencing GmbH	Riga East University Hospital-National Microbiology Reference Laboratory; Eurofins Genomics Europe Sequencing GmbH	Ģirts Šķenders et al
EPI_ISL_1590484	Latvia/2103067459/2021	2021-03-16	Europe	Latvia	Centrālā Laboratorija; Eurofins Genomics Europe Sequencing GmbH	Riga East University Hospital-National Microbiology Reference Laboratory; Eurofins Genomics Europe Sequencing GmbH	Ģirts Šķenders et al
EPI_ISL_1590403	Latvia/2103067460/2021	2021-03-16	Europe	Latvia	Centrālā Laboratorija; Eurofins Genomics Europe Sequencing GmbH	Riga East University Hospital-National Microbiology Reference Laboratory; Eurofins Genomics Europe Sequencing GmbH	Ģirts Šķenders et al
EPI_ISL_1590994	Latvia/2103067461/2021	2021-03-17	Europe	Latvia	Centrālā Laboratorija; Eurofins Genomics Europe Sequencing GmbH	Riga East University Hospital-National Microbiology Reference Laboratory; Eurofins Genomics Europe Sequencing GmbH	Ģirts Šķenders et al
EPI_ISL_1590995	Latvia/2103067463/2021	2021-03-16	Europe	Latvia	Centrālā Laboratorija; Eurofins Genomics Europe Sequencing GmbH	Riga East University Hospital-National Microbiology Reference Laboratory; Eurofins Genomics Europe Sequencing GmbH	Ģirts Šķenders et al
EPI_ISL_1590329	Latvia/2103067464/2021	2021-03-17	Europe	Latvia	Centrālā Laboratorija; Eurofins Genomics Europe Sequencing GmbH	Riga East University Hospital-National Microbiology Reference Laboratory; Eurofins Genomics Europe Sequencing GmbH	Ģirts Šķenders et al
EPI_ISL_1590404	Latvia/2103067471/2021	2021-03-16	Europe	Latvia	Centrālā Laboratorija; Eurofins Genomics Europe Sequencing GmbH	Riga East University Hospital-National Microbiology Reference Laboratory; Eurofins Genomics Europe Sequencing GmbH	Ģirts Šķenders et al
EPI_ISL_1590330	Latvia/2103067472/2021	2021-03-17	Europe	Latvia	Centrālā Laboratorija; Eurofins Genomics Europe Sequencing GmbH	Riga East University Hospital-National Microbiology Reference Laboratory; Eurofins Genomics Europe Sequencing GmbH	Ģirts Šķenders et al
EPI_ISL_1590405	Latvia/2103067473/2021	2021-03-16	Europe	Latvia	Centrālā Laboratorija; Eurofins Genomics Europe Sequencing GmbH	Riga East University Hospital-National Microbiology Reference Laboratory; Eurofins Genomics Europe Sequencing GmbH	Ģirts Šķenders et al
EPI_ISL_1590331	Latvia/2103067474/2021	2021-03-16	Europe	Latvia	Centrālā Laboratorija; Eurofins Genomics Europe Sequencing GmbH	Riga East University Hospital-National Microbiology Reference Laboratory; Eurofins Genomics Europe Sequencing GmbH	Ģirts Šķenders et al
EPI_ISL_1590332	Latvia/2103067476/2021	2021-03-17	Europe	Latvia	Centrālā Laboratorija; Eurofins Genomics Europe Sequencing GmbH	Riga East University Hospital-National Microbiology Reference Laboratory; Eurofins Genomics Europe Sequencing GmbH	Ģirts Šķenders et al
EPI_ISL_1590996	Latvia/2103067477/2021	2021-03-16	Europe	Latvia	Centrālā Laboratorija; Eurofins Genomics Europe Sequencing GmbH	Riga East University Hospital-National Microbiology Reference Laboratory; Eurofins Genomics Europe Sequencing GmbH	Ģirts Šķenders et al
EPI_ISL_1590333	Latvia/2103067478/2021	2021-03-16	Europe	Latvia	Centrālā Laboratorija; Eurofins Genomics Europe Sequencing GmbH	Riga East University Hospital-National Microbiology Reference Laboratory; Eurofins Genomics Europe Sequencing GmbH	Ģirts Šķenders et al
EPI_ISL_1590997	Latvia/2103067479/2021	2021-03-17	Europe	Latvia	Centrālā Laboratorija; Eurofins Genomics Europe Sequencing GmbH	Riga East University Hospital-National Microbiology Reference Laboratory; Eurofins Genomics Europe Sequencing GmbH	Ģirts Šķenders et al
EPI_ISL_1590334	Latvia/2103067480/2021	2021-03-16	Europe	Latvia	Centrālā Laboratorija; Eurofins Genomics Europe Sequencing GmbH	Riga East University Hospital-National Microbiology Reference Laboratory; Eurofins Genomics Europe Sequencing GmbH	Ģirts Šķenders et al
EPI_ISL_1590406	Latvia/2103067483/2021	2021-03-16	Europe	Latvia	Centrālā Laboratorija; Eurofins Genomics Europe Sequencing GmbH	Riga East University Hospital-National Microbiology Reference Laboratory; Eurofins Genomics Europe Sequencing GmbH	Ģirts Šķenders et al
EPI_ISL_1590998	Latvia/2103067484/2021	2021-03-17	Europe	Latvia	Centrālā Laboratorija; Eurofins Genomics Europe Sequencing GmbH	Riga East University Hospital-National Microbiology Reference Laboratory; Eurofins Genomics Europe Sequencing GmbH	Ģirts Šķenders et al
EPI_ISL_1590999	Latvia/2103067486/2021	2021-03-16	Europe	Latvia	Centrālā Laboratorija; Eurofins Genomics Europe Sequencing GmbH	Riga East University Hospital-National Microbiology Reference Laboratory; Eurofins Genomics Europe Sequencing GmbH	Ģirts Šķenders et al
EPI_ISL_1590102	Latvia/2103067489/2021	2021-03-17	Europe	Latvia	Centrālā Laboratorija; Eurofins Genomics Europe Sequencing GmbH	Riga East University Hospital-National Microbiology Reference Laboratory; Eurofins Genomics Europe Sequencing GmbH	Ģirts Šķenders et al
EPI_ISL_1590485	Latvia/2103067490/2021	2021-03-16	Europe	Latvia	Centrālā Laboratorija; Eurofins Genomics Europe Sequencing GmbH	Riga East University Hospital-National Microbiology Reference Laboratory; Eurofins Genomics Europe Sequencing GmbH	Ģirts Šķenders et al
EPI_ISL_1591000	Latvia/2103067497/2021	2021-03-16	Europe	Latvia	Centrālā Laboratorija; Eurofins Genomics Europe Sequencing GmbH	Riga East University Hospital-National Microbiology Reference Laboratory; Eurofins Genomics Europe Sequencing GmbH	Ģirts Šķenders et al
EPI_ISL_1591001	Latvia/2103067504/2021	2021-03-17	Europe	Latvia	Centrālā Laboratorija; Eurofins Genomics Europe Sequencing GmbH	Riga East University Hospital-National Microbiology Reference Laboratory; Eurofins Genomics Europe Sequencing GmbH	Ģirts Šķenders et al
EPI_ISL_1590335	Latvia/2103067505/2021	2021-03-16	Europe	Latvia	Centrālā Laboratorija; Eurofins Genomics Europe Sequencing GmbH	Riga East University Hospital-National Microbiology Reference Laboratory; Eurofins Genomics Europe Sequencing GmbH	Ģirts Šķenders et al
EPI_ISL_1590370	Latvia/2103067506/2021	2021-03-16	Europe	Latvia	Centrālā Laboratorija; Eurofins Genomics Europe Sequencing GmbH	Riga East University Hospital-National Microbiology Reference Laboratory; Eurofins Genomics Europe Sequencing GmbH	Ģirts Šķenders et al
EPI_ISL_1591002	Latvia/2103067507/2021	2021-03-16	Europe	Latvia	Centrālā Laboratorija; Eurofins Genomics Europe Sequencing GmbH	Riga East University Hospital-National Microbiology Reference Laboratory; Eurofins Genomics Europe Sequencing GmbH	Ģirts Šķenders et al
EPI_ISL_1590336	Latvia/2103067512/2021	2021-03-17	Europe	Latvia	Centrālā Laboratorija; Eurofins Genomics Europe Sequencing GmbH	Riga East University Hospital-National Microbiology Reference Laboratory; Eurofins Genomics Europe Sequencing GmbH	Ģirts Šķenders et al
EPI_ISL_1591003	Latvia/2103067517/2021	2021-03-17	Europe	Latvia	Centrālā Laboratorija; Eurofins Genomics Europe Sequencing GmbH	Riga East University Hospital-National Microbiology Reference Laboratory; Eurofins Genomics Europe Sequencing GmbH	Ģirts Šķenders et al
EPI_ISL_1970726	Latvia/2103067519/2021	2021-03-16	Europe	Latvia	“Centrālā Laboratorija”	“Riga East Clinical University Hospital, National Microbiology Reference Laboratory; Eurofins Genomics Europe Sequencing GmbH”	Ģirts Šķenders et al
EPI_ISL_1591004	Latvia/2103067520/2021	2021-03-17	Europe	Latvia	Centrālā Laboratorija; Eurofins Genomics Europe Sequencing GmbH	Riga East University Hospital-National Microbiology Reference Laboratory; Eurofins Genomics Europe Sequencing GmbH	Ģirts Šķenders et al
EPI_ISL_1970727	Latvia/2103067524/2021	2021-03-16	Europe	Latvia	“Centrālā Laboratorija”	“Riga East Clinical University Hospital, National Microbiology Reference Laboratory; Eurofins Genomics Europe Sequencing GmbH”	Ģirts Šķenders et al
EPI_ISL_1590100	Latvia/2103067525/2021	2021-03-16	Europe	Latvia	Centrālā Laboratorija; Eurofins Genomics Europe Sequencing GmbH	Riga East University Hospital-National Microbiology Reference Laboratory; Eurofins Genomics Europe Sequencing GmbH	Ģirts Šķenders et al
EPI_ISL_1591005	Latvia/2103067526/2021	2021-03-17	Europe	Latvia	Centrālā Laboratorija; Eurofins Genomics Europe Sequencing GmbH	Riga East University Hospital-National Microbiology Reference Laboratory; Eurofins Genomics Europe Sequencing GmbH	Ģirts Šķenders et al
EPI_ISL_1591006	Latvia/2103067529/2021	2021-03-16	Europe	Latvia	Centrālā Laboratorija; Eurofins Genomics Europe Sequencing GmbH	Riga East University Hospital-National Microbiology Reference Laboratory; Eurofins Genomics Europe Sequencing GmbH	Ģirts Šķenders et al
EPI_ISL_1590337	Latvia/2103067530/2021	2021-03-17	Europe	Latvia	Centrālā Laboratorija; Eurofins Genomics Europe Sequencing GmbH	Riga East University Hospital-National Microbiology Reference Laboratory; Eurofins Genomics Europe Sequencing GmbH	Ģirts Šķenders et al
EPI_ISL_1590338	Latvia/2103067531/2021	2021-03-16	Europe	Latvia	Centrālā Laboratorija; Eurofins Genomics Europe Sequencing GmbH	Riga East University Hospital-National Microbiology Reference Laboratory; Eurofins Genomics Europe Sequencing GmbH	Ģirts Šķenders et al
EPI_ISL_1591007	Latvia/2103067533/2021	2021-03-17	Europe	Latvia	Centrālā Laboratorija; Eurofins Genomics Europe Sequencing GmbH	Riga East University Hospital-National Microbiology Reference Laboratory; Eurofins Genomics Europe Sequencing GmbH	Ģirts Šķenders et al
EPI_ISL_1591008	Latvia/2103067534/2021	2021-03-16	Europe	Latvia	Centrālā Laboratorija; Eurofins Genomics Europe Sequencing GmbH	Riga East University Hospital-National Microbiology Reference Laboratory; Eurofins Genomics Europe Sequencing GmbH	Ģirts Šķenders et al
EPI_ISL_1590339	Latvia/2103067536/2021	2021-03-16	Europe	Latvia	Centrālā Laboratorija; Eurofins Genomics Europe Sequencing GmbH	Riga East University Hospital-National Microbiology Reference Laboratory; Eurofins Genomics Europe Sequencing GmbH	Ģirts Šķenders et al
EPI_ISL_1590340	Latvia/2103067537/2021	2021-03-17	Europe	Latvia	Centrālā Laboratorija; Eurofins Genomics Europe Sequencing GmbH	Riga East University Hospital-National Microbiology Reference Laboratory; Eurofins Genomics Europe Sequencing GmbH	Ģirts Šķenders et al
EPI_ISL_1591009	Latvia/2103067539/2021	2021-03-16	Europe	Latvia	Centrālā Laboratorija; Eurofins Genomics Europe Sequencing GmbH	Riga East University Hospital-National Microbiology Reference Laboratory; Eurofins Genomics Europe Sequencing GmbH	Ģirts Šķenders et al
EPI_ISL_1590095	Latvia/2103067540/2021	2021-03-16	Europe	Latvia	Centrālā Laboratorija; Eurofins Genomics Europe Sequencing GmbH	Riga East University Hospital-National Microbiology Reference Laboratory; Eurofins Genomics Europe Sequencing GmbH	Ģirts Šķenders et al
EPI_ISL_1591010	Latvia/2103067541/2021	2021-03-16	Europe	Latvia	Centrālā Laboratorija; Eurofins Genomics Europe Sequencing GmbH	Riga East University Hospital-National Microbiology Reference Laboratory; Eurofins Genomics Europe Sequencing GmbH	Ģirts Šķenders et al
EPI_ISL_1590341	Latvia/2103067542/2021	2021-03-17	Europe	Latvia	Centrālā Laboratorija; Eurofins Genomics Europe Sequencing GmbH	Riga East University Hospital-National Microbiology Reference Laboratory; Eurofins Genomics Europe Sequencing GmbH	Ģirts Šķenders et al
EPI_ISL_1970728	Latvia/2103067543/2021	2021-03-16	Europe	Latvia	“Centrālā Laboratorija”	“Riga East Clinical University Hospital, National Microbiology Reference Laboratory; Eurofins Genomics Europe Sequencing GmbH”	Ģirts Šķenders et al
EPI_ISL_1590342	Latvia/2103067544/2021	2021-03-16	Europe	Latvia	Centrālā Laboratorija; Eurofins Genomics Europe Sequencing GmbH	Riga East University Hospital-National Microbiology Reference Laboratory; Eurofins Genomics Europe Sequencing GmbH	Ģirts Šķenders et al
EPI_ISL_1591011	Latvia/2103067545/2021	2021-03-16	Europe	Latvia	Centrālā Laboratorija; Eurofins Genomics Europe Sequencing GmbH	Riga East University Hospital-National Microbiology Reference Laboratory; Eurofins Genomics Europe Sequencing GmbH	Ģirts Šķenders et al
EPI_ISL_1590372	Latvia/2103067546/2021	2021-03-16	Europe	Latvia	Centrālā Laboratorija; Eurofins Genomics Europe Sequencing GmbH	Riga East University Hospital-National Microbiology Reference Laboratory; Eurofins Genomics Europe Sequencing GmbH	Ģirts Šķenders et al
EPI_ISL_1591012	Latvia/2103067548/2021	2021-03-16	Europe	Latvia	Centrālā Laboratorija; Eurofins Genomics Europe Sequencing GmbH	Riga East University Hospital-National Microbiology Reference Laboratory; Eurofins Genomics Europe Sequencing GmbH	Ģirts Šķenders et al
EPI_ISL_1590343	Latvia/2103067549/2021	2021-03-16	Europe	Latvia	Centrālā Laboratorija; Eurofins Genomics Europe Sequencing GmbH	Riga East University Hospital-National Microbiology Reference Laboratory; Eurofins Genomics Europe Sequencing GmbH	Ģirts Šķenders et al
EPI_ISL_1591013	Latvia/2103067550/2021	2021-03-16	Europe	Latvia	Centrālā Laboratorija; Eurofins Genomics Europe Sequencing GmbH	Riga East University Hospital-National Microbiology Reference Laboratory; Eurofins Genomics Europe Sequencing GmbH	Ģirts Šķenders et al
EPI_ISL_1590407	Latvia/2103067556/2021	2021-03-16	Europe	Latvia	Centrālā Laboratorija; Eurofins Genomics Europe Sequencing GmbH	Riga East University Hospital-National Microbiology Reference Laboratory; Eurofins Genomics Europe Sequencing GmbH	Ģirts Šķenders et al
EPI_ISL_1591014	Latvia/2103067557/2021	2021-03-16	Europe	Latvia	Centrālā Laboratorija; Eurofins Genomics Europe Sequencing GmbH	Riga East University Hospital-National Microbiology Reference Laboratory; Eurofins Genomics Europe Sequencing GmbH	Ģirts Šķenders et al
EPI_ISL_1590344	Latvia/2103067558/2021	2021-03-17	Europe	Latvia	Centrālā Laboratorija; Eurofins Genomics Europe Sequencing GmbH	Riga East University Hospital-National Microbiology Reference Laboratory; Eurofins Genomics Europe Sequencing GmbH	Ģirts Šķenders et al
EPI_ISL_1591015	Latvia/2103067559/2021	2021-03-16	Europe	Latvia	Centrālā Laboratorija; Eurofins Genomics Europe Sequencing GmbH	Riga East University Hospital-National Microbiology Reference Laboratory; Eurofins Genomics Europe Sequencing GmbH	Ģirts Šķenders et al
EPI_ISL_1590345	Latvia/2103067560/2021	2021-03-17	Europe	Latvia	Centrālā Laboratorija; Eurofins Genomics Europe Sequencing GmbH	Riga East University Hospital-National Microbiology Reference Laboratory; Eurofins Genomics Europe Sequencing GmbH	Ģirts Šķenders et al
EPI_ISL_1590446	Latvia/2103067561/2021	2021-03-16	Europe	Latvia	Centrālā Laboratorija; Eurofins Genomics Europe Sequencing GmbH	Riga East University Hospital-National Microbiology Reference Laboratory; Eurofins Genomics Europe Sequencing GmbH	Ģirts Šķenders et al
EPI_ISL_1590346	Latvia/2103067565/2021	2021-03-17	Europe	Latvia	Centrālā Laboratorija; Eurofins Genomics Europe Sequencing GmbH	Riga East University Hospital-National Microbiology Reference Laboratory; Eurofins Genomics Europe Sequencing GmbH	Ģirts Šķenders et al
EPI_ISL_1591016	Latvia/2103067566/2021	2021-03-16	Europe	Latvia	Centrālā Laboratorija; Eurofins Genomics Europe Sequencing GmbH	Riga East University Hospital-National Microbiology Reference Laboratory; Eurofins Genomics Europe Sequencing GmbH	Ģirts Šķenders et al
EPI_ISL_1590373	Latvia/2103067567/2021	2021-03-17	Europe	Latvia	Centrālā Laboratorija; Eurofins Genomics Europe Sequencing GmbH	Riga East University Hospital-National Microbiology Reference Laboratory; Eurofins Genomics Europe Sequencing GmbH	Ģirts Šķenders et al
EPI_ISL_1591017	Latvia/2103067568/2021	2021-03-16	Europe	Latvia	Centrālā Laboratorija; Eurofins Genomics Europe Sequencing GmbH	Riga East University Hospital-National Microbiology Reference Laboratory; Eurofins Genomics Europe Sequencing GmbH	Ģirts Šķenders et al
EPI_ISL_1590347	Latvia/2103067570/2021	2021-03-17	Europe	Latvia	Centrālā Laboratorija; Eurofins Genomics Europe Sequencing GmbH	Riga East University Hospital-National Microbiology Reference Laboratory; Eurofins Genomics Europe Sequencing GmbH	Ģirts Šķenders et al
EPI_ISL_1590348	Latvia/2103067571/2021	2021-03-16	Europe	Latvia	Centrālā Laboratorija; Eurofins Genomics Europe Sequencing GmbH	Riga East University Hospital-National Microbiology Reference Laboratory; Eurofins Genomics Europe Sequencing GmbH	Ģirts Šķenders et al
EPI_ISL_1590349	Latvia/2103067572/2021	2021-03-17	Europe	Latvia	Centrālā Laboratorija; Eurofins Genomics Europe Sequencing GmbH	Riga East University Hospital-National Microbiology Reference Laboratory; Eurofins Genomics Europe Sequencing GmbH	Ģirts Šķenders et al
EPI_ISL_1590350	Latvia/2103067576/2021	2021-03-16	Europe	Latvia	Centrālā Laboratorija; Eurofins Genomics Europe Sequencing GmbH	Riga East University Hospital-National Microbiology Reference Laboratory; Eurofins Genomics Europe Sequencing GmbH	Ģirts Šķenders et al
EPI_ISL_1591018	Latvia/2103067579/2021	2021-03-16	Europe	Latvia	Centrālā Laboratorija; Eurofins Genomics Europe Sequencing GmbH	Riga East University Hospital-National Microbiology Reference Laboratory; Eurofins Genomics Europe Sequencing GmbH	Ģirts Šķenders et al
EPI_ISL_1591019	Latvia/2103067580/2021	2021-03-16	Europe	Latvia	Centrālā Laboratorija; Eurofins Genomics Europe Sequencing GmbH	Riga East University Hospital-National Microbiology Reference Laboratory; Eurofins Genomics Europe Sequencing GmbH	Ģirts Šķenders et al
EPI_ISL_1591020	Latvia/2103067582/2021	2021-03-17	Europe	Latvia	Centrālā Laboratorija; Eurofins Genomics Europe Sequencing GmbH	Riga East University Hospital-National Microbiology Reference Laboratory; Eurofins Genomics Europe Sequencing GmbH	Ģirts Šķenders et al
EPI_ISL_1591021	Latvia/2103067587/2021	2021-03-17	Europe	Latvia	Centrālā Laboratorija; Eurofins Genomics Europe Sequencing GmbH	Riga East University Hospital-National Microbiology Reference Laboratory; Eurofins Genomics Europe Sequencing GmbH	Ģirts Šķenders et al
EPI_ISL_1591022	Latvia/2103067589/2021	2021-03-17	Europe	Latvia	Centrālā Laboratorija; Eurofins Genomics Europe Sequencing GmbH	Riga East University Hospital-National Microbiology Reference Laboratory; Eurofins Genomics Europe Sequencing GmbH	Ģirts Šķenders et al
EPI_ISL_1590351	Latvia/2103067594/2021	2021-03-17	Europe	Latvia	Centrālā Laboratorija; Eurofins Genomics Europe Sequencing GmbH	Riga East University Hospital-National Microbiology Reference Laboratory; Eurofins Genomics Europe Sequencing GmbH	Ģirts Šķenders et al
EPI_ISL_1590408	Latvia/2103067595/2021	2021-03-17	Europe	Latvia	Centrālā Laboratorija; Eurofins Genomics Europe Sequencing GmbH	Riga East University Hospital-National Microbiology Reference Laboratory; Eurofins Genomics Europe Sequencing GmbH	Ģirts Šķenders et al
EPI_ISL_1591023	Latvia/2103067599/2021	2021-03-17	Europe	Latvia	Centrālā Laboratorija; Eurofins Genomics Europe Sequencing GmbH	Riga East University Hospital-National Microbiology Reference Laboratory; Eurofins Genomics Europe Sequencing GmbH	Ģirts Šķenders et al
EPI_ISL_1591024	Latvia/2103067605/2021	2021-03-17	Europe	Latvia	Centrālā Laboratorija; Eurofins Genomics Europe Sequencing GmbH	Riga East University Hospital-National Microbiology Reference Laboratory; Eurofins Genomics Europe Sequencing GmbH	Ģirts Šķenders et al
EPI_ISL_1590352	Latvia/2103067606/2021	2021-03-17	Europe	Latvia	Centrālā Laboratorija; Eurofins Genomics Europe Sequencing GmbH	Riga East University Hospital-National Microbiology Reference Laboratory; Eurofins Genomics Europe Sequencing GmbH	Ģirts Šķenders et al
EPI_ISL_1590353	Latvia/2103067609/2021	2021-03-17	Europe	Latvia	Centrālā Laboratorija; Eurofins Genomics Europe Sequencing GmbH	Riga East University Hospital-National Microbiology Reference Laboratory; Eurofins Genomics Europe Sequencing GmbH	Ģirts Šķenders et al
EPI_ISL_1590354	Latvia/2103067612/2021	2021-03-17	Europe	Latvia	Centrālā Laboratorija; Eurofins Genomics Europe Sequencing GmbH	Riga East University Hospital-National Microbiology Reference Laboratory; Eurofins Genomics Europe Sequencing GmbH	Ģirts Šķenders et al
EPI_ISL_1590445	Latvia/2103067614/2021	2021-03-17	Europe	Latvia	Centrālā Laboratorija; Eurofins Genomics Europe Sequencing GmbH	Riga East University Hospital-National Microbiology Reference Laboratory; Eurofins Genomics Europe Sequencing GmbH	Ģirts Šķenders et al
EPI_ISL_1591025	Latvia/2103067616/2021	2021-03-17	Europe	Latvia	Centrālā Laboratorija; Eurofins Genomics Europe Sequencing GmbH	Riga East University Hospital-National Microbiology Reference Laboratory; Eurofins Genomics Europe Sequencing GmbH	Ģirts Šķenders et al
EPI_ISL_1590092	Latvia/2103067619/2021	2021-03-17	Europe	Latvia	Centrālā Laboratorija; Eurofins Genomics Europe Sequencing GmbH	Riga East University Hospital-National Microbiology Reference Laboratory; Eurofins Genomics Europe Sequencing GmbH	Ģirts Šķenders et al
EPI_ISL_1590434	Latvia/2103068806/2021	2021-03-18	Europe	Latvia	Riga East University Hospital-National Microbiology Reference Laboratory; Eurofins Genomics Europe Sequencing GmbH	Riga East University Hospital-National Microbiology Reference Laboratory; Eurofins Genomics Europe Sequencing GmbH	Ģirts Šķenders et al
EPI_ISL_1590355	Latvia/2103069584/2021	2021-03-19	Europe	Latvia	Riga East University Hospital-National Microbiology Reference Laboratory; Eurofins Genomics Europe Sequencing GmbH	Riga East University Hospital-National Microbiology Reference Laboratory; Eurofins Genomics Europe Sequencing GmbH	Ģirts Šķenders et al
EPI_ISL_1591027	Latvia/2103069923/2021	2021-03-19	Europe	Latvia	Riga East University Hospital-National Microbiology Reference Laboratory; Eurofins Genomics Europe Sequencing GmbH	Riga East University Hospital-National Microbiology Reference Laboratory; Eurofins Genomics Europe Sequencing GmbH	Ģirts Šķenders et al
EPI_ISL_1590478	Latvia/2103071369/2021	2021-03-19	Europe	Latvia	Riga East University Hospital-National Microbiology Reference Laboratory; Eurofins Genomics Europe Sequencing GmbH	Riga East University Hospital-National Microbiology Reference Laboratory; Eurofins Genomics Europe Sequencing GmbH	Ģirts Šķenders et al
EPI_ISL_1590409	Latvia/2103072452/2021	2021-03-19	Europe	Latvia	Centrālā Laboratorija; Eurofins Genomics Europe Sequencing GmbH	Riga East University Hospital-National Microbiology Reference Laboratory; Eurofins Genomics Europe Sequencing GmbH	Ģirts Šķenders et al
EPI_ISL_1590410	Latvia/2103072455/2021	2021-03-19	Europe	Latvia	Centrālā Laboratorija; Eurofins Genomics Europe Sequencing GmbH	Riga East University Hospital-National Microbiology Reference Laboratory; Eurofins Genomics Europe Sequencing GmbH	Ģirts Šķenders et al
EPI_ISL_2799264	Latvia/2103098474/2021	2021-03-28	Europe	Latvia	Riga East University Hospital, National Microbiology Reference Laboratory	Riga East University Hospital, National Microbiology Reference Laboratory; Eurofins Genomics Europe Sequencing GmbH	Ģirts Šķenders et al
EPI_ISL_2799265	Latvia/2103099828/2021	2021-03-29	Europe	Latvia	Riga East University Hospital, National Microbiology Reference Laboratory	Riga East University Hospital, National Microbiology Reference Laboratory; Eurofins Genomics Europe Sequencing GmbH	Ģirts Šķenders et al
EPI_ISL_2799266	Latvia/2103100223/2021	2021-03-29	Europe	Latvia	Riga East University Hospital, National Microbiology Reference Laboratory	Riga East University Hospital, National Microbiology Reference Laboratory; Eurofins Genomics Europe Sequencing GmbH	Ģirts Šķenders et al
EPI_ISL_2799267	Latvia/2103100365/2021	2021-03-29	Europe	Latvia	Riga East University Hospital, National Microbiology Reference Laboratory	Riga East University Hospital, National Microbiology Reference Laboratory; Eurofins Genomics Europe Sequencing GmbH	Ģirts Šķenders et al
EPI_ISL_2799268	Latvia/2103100412/2021	2021-03-29	Europe	Latvia	Riga East University Hospital, National Microbiology Reference Laboratory	Riga East University Hospital, National Microbiology Reference Laboratory; Eurofins Genomics Europe Sequencing GmbH	Ģirts Šķenders et al
EPI_ISL_2799269	Latvia/2103100768/2021	2021-03-29	Europe	Latvia	Riga East University Hospital, National Microbiology Reference Laboratory	Riga East University Hospital, National Microbiology Reference Laboratory; Eurofins Genomics Europe Sequencing GmbH	Ģirts Šķenders et al
EPI_ISL_2799270	Latvia/2103100777/2021	2021-03-29	Europe	Latvia	Riga East University Hospital, National Microbiology Reference Laboratory	Riga East University Hospital, National Microbiology Reference Laboratory; Eurofins Genomics Europe Sequencing GmbH	Ģirts Šķenders et al
EPI_ISL_2799271	Latvia/2103101824/2021	2021-03-29	Europe	Latvia	Riga East University Hospital, National Microbiology Reference Laboratory	Riga East University Hospital, National Microbiology Reference Laboratory; Eurofins Genomics Europe Sequencing GmbH	Ģirts Šķenders et al
EPI_ISL_2799272	Latvia/2103102016/2021	2021-03-29	Europe	Latvia	Riga East University Hospital, National Microbiology Reference Laboratory	Riga East University Hospital, National Microbiology Reference Laboratory; Eurofins Genomics Europe Sequencing GmbH	Ģirts Šķenders et al
EPI_ISL_2799273	Latvia/2103102251/2021	2021-03-29	Europe	Latvia	Riga East University Hospital, National Microbiology Reference Laboratory	Riga East University Hospital, National Microbiology Reference Laboratory; Eurofins Genomics Europe Sequencing GmbH	Ģirts Šķenders et al
EPI_ISL_2799274	Latvia/2103102306/2021	2021-03-29	Europe	Latvia	Riga East University Hospital, National Microbiology Reference Laboratory	Riga East University Hospital, National Microbiology Reference Laboratory; Eurofins Genomics Europe Sequencing GmbH	Ģirts Šķenders et al
EPI_ISL_2799275	Latvia/2103102330/2021	2021-03-29	Europe	Latvia	Riga East University Hospital, National Microbiology Reference Laboratory	Riga East University Hospital, National Microbiology Reference Laboratory; Eurofins Genomics Europe Sequencing GmbH	Ģirts Šķenders et al
EPI_ISL_2799276	Latvia/2103102520/2021	2021-03-29	Europe	Latvia	Riga East University Hospital, National Microbiology Reference Laboratory	Riga East University Hospital, National Microbiology Reference Laboratory; Eurofins Genomics Europe Sequencing GmbH	Ģirts Šķenders et al
EPI_ISL_2799277	Latvia/2103103592/2021	2021-03-30	Europe	Latvia	Riga East University Hospital, National Microbiology Reference Laboratory	Riga East University Hospital, National Microbiology Reference Laboratory; Eurofins Genomics Europe Sequencing GmbH	Ģirts Šķenders et al
EPI_ISL_2799278	Latvia/2103103593/2021	2021-03-30	Europe	Latvia	Riga East University Hospital, National Microbiology Reference Laboratory	Riga East University Hospital, National Microbiology Reference Laboratory; Eurofins Genomics Europe Sequencing GmbH	Ģirts Šķenders et al
EPI_ISL_2799279	Latvia/2103103728/2021	2021-03-30	Europe	Latvia	Riga East University Hospital, National Microbiology Reference Laboratory	Riga East University Hospital, National Microbiology Reference Laboratory; Eurofins Genomics Europe Sequencing GmbH	Ģirts Šķenders et al
EPI_ISL_2799281	Latvia/2103103915/2021	2021-03-30	Europe	Latvia	Riga East University Hospital, National Microbiology Reference Laboratory	Riga East University Hospital, National Microbiology Reference Laboratory; Eurofins Genomics Europe Sequencing GmbH	Ģirts Šķenders et al
EPI_ISL_2799282	Latvia/2103103979/2021	2021-03-30	Europe	Latvia	Riga East University Hospital, National Microbiology Reference Laboratory	Riga East University Hospital, National Microbiology Reference Laboratory; Eurofins Genomics Europe Sequencing GmbH	Ģirts Šķenders et al
EPI_ISL_2799283	Latvia/2103104050/2021	2021-03-30	Europe	Latvia	Riga East University Hospital, National Microbiology Reference Laboratory	Riga East University Hospital, National Microbiology Reference Laboratory; Eurofins Genomics Europe Sequencing GmbH	Ģirts Šķenders et al
EPI_ISL_2799284	Latvia/2103104171/2021	2021-03-30	Europe	Latvia	Riga East University Hospital, National Microbiology Reference Laboratory	Riga East University Hospital, National Microbiology Reference Laboratory; Eurofins Genomics Europe Sequencing GmbH	Ģirts Šķenders et al
EPI_ISL_2799285	Latvia/2103104533/2021	2021-03-30	Europe	Latvia	Riga East University Hospital, National Microbiology Reference Laboratory	Riga East University Hospital, National Microbiology Reference Laboratory; Eurofins Genomics Europe Sequencing GmbH	Ģirts Šķenders et al
EPI_ISL_2799286	Latvia/2103106311/2021	2021-03-30	Europe	Latvia	Riga East University Hospital, National Microbiology Reference Laboratory	Riga East University Hospital, National Microbiology Reference Laboratory; Eurofins Genomics Europe Sequencing GmbH	Ģirts Šķenders et al
EPI_ISL_2799287	Latvia/2103106725/2021	2021-03-30	Europe	Latvia	Riga East University Hospital, National Microbiology Reference Laboratory	Riga East University Hospital, National Microbiology Reference Laboratory; Eurofins Genomics Europe Sequencing GmbH	Ģirts Šķenders et al
EPI_ISL_2799288	Latvia/2103107106/2021	2021-03-30	Europe	Latvia	Riga East University Hospital, National Microbiology Reference Laboratory	Riga East University Hospital, National Microbiology Reference Laboratory; Eurofins Genomics Europe Sequencing GmbH	Ģirts Šķenders et al
EPI_ISL_2799289	Latvia/2103107235/2021	2021-03-30	Europe	Latvia	Riga East University Hospital, National Microbiology Reference Laboratory	Riga East University Hospital, National Microbiology Reference Laboratory; Eurofins Genomics Europe Sequencing GmbH	Ģirts Šķenders et al
EPI_ISL_2799290	Latvia/2103107265/2021	2021-03-30	Europe	Latvia	Riga East University Hospital, National Microbiology Reference Laboratory	Riga East University Hospital, National Microbiology Reference Laboratory; Eurofins Genomics Europe Sequencing GmbH	Ģirts Šķenders et al
EPI_ISL_2799291	Latvia/2103107352/2021	2021-03-30	Europe	Latvia	Riga East University Hospital, National Microbiology Reference Laboratory	Riga East University Hospital, National Microbiology Reference Laboratory; Eurofins Genomics Europe Sequencing GmbH	Ģirts Šķenders et al
EPI_ISL_2799292	Latvia/2103107468/2021	2021-03-30	Europe	Latvia	Riga East University Hospital, National Microbiology Reference Laboratory	Riga East University Hospital, National Microbiology Reference Laboratory; Eurofins Genomics Europe Sequencing GmbH	Ģirts Šķenders et al
EPI_ISL_2799294	Latvia/2103108101/2021	2021-03-31	Europe	Latvia	Riga East University Hospital, National Microbiology Reference Laboratory	Riga East University Hospital, National Microbiology Reference Laboratory; Eurofins Genomics Europe Sequencing GmbH	Ģirts Šķenders et al
EPI_ISL_2799295	Latvia/2103109104/2021	2021-03-31	Europe	Latvia	Riga East University Hospital, National Microbiology Reference Laboratory	Riga East University Hospital, National Microbiology Reference Laboratory; Eurofins Genomics Europe Sequencing GmbH	Ģirts Šķenders et al
EPI_ISL_2799297	Latvia/2103109202/2021	2021-03-31	Europe	Latvia	Riga East University Hospital, National Microbiology Reference Laboratory	Riga East University Hospital, National Microbiology Reference Laboratory; Eurofins Genomics Europe Sequencing GmbH	Ģirts Šķenders et al
EPI_ISL_2799298	Latvia/2103109617/2021	2021-03-31	Europe	Latvia	Riga East University Hospital, National Microbiology Reference Laboratory	Riga East University Hospital, National Microbiology Reference Laboratory; Eurofins Genomics Europe Sequencing GmbH	Ģirts Šķenders et al
EPI_ISL_2799299	Latvia/2103109993/2021	2021-03-31	Europe	Latvia	Riga East University Hospital, National Microbiology Reference Laboratory	Riga East University Hospital, National Microbiology Reference Laboratory; Eurofins Genomics Europe Sequencing GmbH	Ģirts Šķenders et al
EPI_ISL_2799300	Latvia/2103110179/2021	2021-03-31	Europe	Latvia	Riga East University Hospital, National Microbiology Reference Laboratory	Riga East University Hospital, National Microbiology Reference Laboratory; Eurofins Genomics Europe Sequencing GmbH	Ģirts Šķenders et al
EPI_ISL_2799301	Latvia/2103110220/2021	2021-03-31	Europe	Latvia	Riga East University Hospital, National Microbiology Reference Laboratory	Riga East University Hospital, National Microbiology Reference Laboratory; Eurofins Genomics Europe Sequencing GmbH	Ģirts Šķenders et al
EPI_ISL_2799302	Latvia/2103110235/2021	2021-03-31	Europe	Latvia	Riga East University Hospital, National Microbiology Reference Laboratory	Riga East University Hospital, National Microbiology Reference Laboratory; Eurofins Genomics Europe Sequencing GmbH	Ģirts Šķenders et al
EPI_ISL_2799303	Latvia/2103110519/2021	2021-03-31	Europe	Latvia	Riga East University Hospital, National Microbiology Reference Laboratory	Riga East University Hospital, National Microbiology Reference Laboratory; Eurofins Genomics Europe Sequencing GmbH	Ģirts Šķenders et al
EPI_ISL_2799304	Latvia/2103110809/2021	2021-03-31	Europe	Latvia	Riga East University Hospital, National Microbiology Reference Laboratory	Riga East University Hospital, National Microbiology Reference Laboratory; Eurofins Genomics Europe Sequencing GmbH	Ģirts Šķenders et al
EPI_ISL_2799305	Latvia/2103110898/2021	2021-03-31	Europe	Latvia	Riga East University Hospital, National Microbiology Reference Laboratory	Riga East University Hospital, National Microbiology Reference Laboratory; Eurofins Genomics Europe Sequencing GmbH	Ģirts Šķenders et al
EPI_ISL_2799306	Latvia/2103110955/2021	2021-03-31	Europe	Latvia	Riga East University Hospital, National Microbiology Reference Laboratory	Riga East University Hospital, National Microbiology Reference Laboratory; Eurofins Genomics Europe Sequencing GmbH	Ģirts Šķenders et al
EPI_ISL_2799307	Latvia/2103111099/2021	2021-03-31	Europe	Latvia	Riga East University Hospital, National Microbiology Reference Laboratory	Riga East University Hospital, National Microbiology Reference Laboratory; Eurofins Genomics Europe Sequencing GmbH	Ģirts Šķenders et al
EPI_ISL_2799308	Latvia/2103111440/2021	2021-03-31	Europe	Latvia	Riga East University Hospital, National Microbiology Reference Laboratory	Riga East University Hospital, National Microbiology Reference Laboratory; Eurofins Genomics Europe Sequencing GmbH	Ģirts Šķenders et al
EPI_ISL_2799309	Latvia/2103111588/2021	2021-03-31	Europe	Latvia	Riga East University Hospital, National Microbiology Reference Laboratory	Riga East University Hospital, National Microbiology Reference Laboratory; Eurofins Genomics Europe Sequencing GmbH	Ģirts Šķenders et al
EPI_ISL_2799310	Latvia/2103112380/2021	2021-03-31	Europe	Latvia	Riga East University Hospital, National Microbiology Reference Laboratory	Riga East University Hospital, National Microbiology Reference Laboratory; Eurofins Genomics Europe Sequencing GmbH	Ģirts Šķenders et al
EPI_ISL_2799311	Latvia/2104000320/2021	2021-04-01	Europe	Latvia	Riga East University Hospital, National Microbiology Reference Laboratory	Riga East University Hospital, National Microbiology Reference Laboratory; Eurofins Genomics Europe Sequencing GmbH	Ģirts Šķenders et al
EPI_ISL_2799312	Latvia/2104000488/2021	2021-04-01	Europe	Latvia	Riga East University Hospital, National Microbiology Reference Laboratory	Riga East University Hospital, National Microbiology Reference Laboratory; Eurofins Genomics Europe Sequencing GmbH	Ģirts Šķenders et al
EPI_ISL_2799313	Latvia/2104000683/2021	2021-03-29	Europe	Latvia	Centrālā Laboratorija, SIA	Riga East University Hospital, National Microbiology Reference Laboratory; Eurofins Genomics Europe Sequencing GmbH	Stella Lapiņa et al
EPI_ISL_2799314	Latvia/2104000694/2021	2021-03-30	Europe	Latvia	Centrālā Laboratorija, SIA	Riga East University Hospital, National Microbiology Reference Laboratory; Eurofins Genomics Europe Sequencing GmbH	Stella Lapiņa et al
EPI_ISL_2799315	Latvia/2104000703/2021	2021-03-30	Europe	Latvia	Centrālā Laboratorija, SIA	Riga East University Hospital, National Microbiology Reference Laboratory; Eurofins Genomics Europe Sequencing GmbH	Stella Lapiņa et al
EPI_ISL_2799316	Latvia/2104000714/2021	2021-03-29	Europe	Latvia	Centrālā Laboratorija, SIA	Riga East University Hospital, National Microbiology Reference Laboratory; Eurofins Genomics Europe Sequencing GmbH	Stella Lapiņa et al
EPI_ISL_2799317	Latvia/2104000725/2021	2021-03-30	Europe	Latvia	Centrālā Laboratorija, SIA	Riga East University Hospital, National Microbiology Reference Laboratory; Eurofins Genomics Europe Sequencing GmbH	Stella Lapiņa et al
EPI_ISL_2799318	Latvia/2104000728/2021	2021-03-30	Europe	Latvia	Centrālā Laboratorija, SIA	Riga East University Hospital, National Microbiology Reference Laboratory; Eurofins Genomics Europe Sequencing GmbH	Stella Lapiņa et al
EPI_ISL_2799319	Latvia/2104000737/2021	2021-03-30	Europe	Latvia	Centrālā Laboratorija, SIA	Riga East University Hospital, National Microbiology Reference Laboratory; Eurofins Genomics Europe Sequencing GmbH	Stella Lapiņa et al
EPI_ISL_2799320	Latvia/2104000738/2021	2021-04-01	Europe	Latvia	Riga East University Hospital, National Microbiology Reference Laboratory	Riga East University Hospital, National Microbiology Reference Laboratory; Eurofins Genomics Europe Sequencing GmbH	Ģirts Šķenders et al
EPI_ISL_2799321	Latvia/2104000742/2021	2021-03-30	Europe	Latvia	Centrālā Laboratorija, SIA	Riga East University Hospital, National Microbiology Reference Laboratory; Eurofins Genomics Europe Sequencing GmbH	Stella Lapiņa et al
EPI_ISL_2799322	Latvia/2104000754/2021	2021-03-30	Europe	Latvia	Centrālā Laboratorija, SIA	Riga East University Hospital, National Microbiology Reference Laboratory; Eurofins Genomics Europe Sequencing GmbH	Stella Lapiņa et al
EPI_ISL_2799323	Latvia/2104000770/2021	2021-03-30	Europe	Latvia	Centrālā Laboratorija, SIA	Riga East University Hospital, National Microbiology Reference Laboratory; Eurofins Genomics Europe Sequencing GmbH	Stella Lapiņa et al
EPI_ISL_2799324	Latvia/2104000778/2021	2021-03-29	Europe	Latvia	Centrālā Laboratorija, SIA	Riga East University Hospital, National Microbiology Reference Laboratory; Eurofins Genomics Europe Sequencing GmbH	Stella Lapiņa et al
EPI_ISL_2799325	Latvia/2104000787/2021	2021-03-29	Europe	Latvia	Centrālā Laboratorija, SIA	Riga East University Hospital, National Microbiology Reference Laboratory; Eurofins Genomics Europe Sequencing GmbH	Stella Lapiņa et al
EPI_ISL_2799326	Latvia/2104000798/2021	2021-03-29	Europe	Latvia	Centrālā Laboratorija, SIA	Riga East University Hospital, National Microbiology Reference Laboratory; Eurofins Genomics Europe Sequencing GmbH	Stella Lapiņa et al
EPI_ISL_2799327	Latvia/2104000802/2021	2021-03-29	Europe	Latvia	Centrālā Laboratorija, SIA	Riga East University Hospital, National Microbiology Reference Laboratory; Eurofins Genomics Europe Sequencing GmbH	Stella Lapiņa et al
EPI_ISL_2799328	Latvia/2104000809/2021	2021-03-29	Europe	Latvia	Centrālā Laboratorija, SIA	Riga East University Hospital, National Microbiology Reference Laboratory; Eurofins Genomics Europe Sequencing GmbH	Stella Lapiņa et al
EPI_ISL_2799329	Latvia/2104000814/2021	2021-03-29	Europe	Latvia	Centrālā Laboratorija, SIA	Riga East University Hospital, National Microbiology Reference Laboratory; Eurofins Genomics Europe Sequencing GmbH	Stella Lapiņa et al
EPI_ISL_2799330	Latvia/2104000823/2021	2021-03-29	Europe	Latvia	Centrālā Laboratorija, SIA	Riga East University Hospital, National Microbiology Reference Laboratory; Eurofins Genomics Europe Sequencing GmbH	Stella Lapiņa et al
EPI_ISL_2799331	Latvia/2104000840/2021	2021-03-29	Europe	Latvia	Centrālā Laboratorija, SIA	Riga East University Hospital, National Microbiology Reference Laboratory; Eurofins Genomics Europe Sequencing GmbH	Stella Lapiņa et al
EPI_ISL_2799332	Latvia/2104000845/2021	2021-03-29	Europe	Latvia	Centrālā Laboratorija, SIA	Riga East University Hospital, National Microbiology Reference Laboratory; Eurofins Genomics Europe Sequencing GmbH	Stella Lapiņa et al
EPI_ISL_2799333	Latvia/2104000848/2021	2021-03-29	Europe	Latvia	Centrālā Laboratorija, SIA	Riga East University Hospital, National Microbiology Reference Laboratory; Eurofins Genomics Europe Sequencing GmbH	Stella Lapiņa et al
EPI_ISL_2799334	Latvia/2104000858/2021	2021-03-29	Europe	Latvia	Centrālā Laboratorija, SIA	Riga East University Hospital, National Microbiology Reference Laboratory; Eurofins Genomics Europe Sequencing GmbH	Stella Lapiņa et al
EPI_ISL_2799335	Latvia/2104000884/2021	2021-03-29	Europe	Latvia	Centrālā Laboratorija, SIA	Riga East University Hospital, National Microbiology Reference Laboratory; Eurofins Genomics Europe Sequencing GmbH	Stella Lapiņa et al
EPI_ISL_2799336	Latvia/2104000891/2021	2021-03-29	Europe	Latvia	Centrālā Laboratorija, SIA	Riga East University Hospital, National Microbiology Reference Laboratory; Eurofins Genomics Europe Sequencing GmbH	Stella Lapiņa et al
EPI_ISL_2799337	Latvia/2104000900/2021	2021-03-29	Europe	Latvia	Centrālā Laboratorija, SIA	Riga East University Hospital, National Microbiology Reference Laboratory; Eurofins Genomics Europe Sequencing GmbH	Stella Lapiņa et al
EPI_ISL_2799338	Latvia/2104000901/2021	2021-03-29	Europe	Latvia	Centrālā Laboratorija, SIA	Riga East University Hospital, National Microbiology Reference Laboratory; Eurofins Genomics Europe Sequencing GmbH	Stella Lapiņa et al
EPI_ISL_2799339	Latvia/2104000914/2021	2021-03-29	Europe	Latvia	Centrālā Laboratorija, SIA	Riga East University Hospital, National Microbiology Reference Laboratory; Eurofins Genomics Europe Sequencing GmbH	Stella Lapiņa et al
EPI_ISL_2799340	Latvia/2104000942/2021	2021-03-29	Europe	Latvia	Centrālā Laboratorija, SIA	Riga East University Hospital, National Microbiology Reference Laboratory; Eurofins Genomics Europe Sequencing GmbH	Stella Lapiņa et al
EPI_ISL_2799341	Latvia/2104000953/2021	2021-03-29	Europe	Latvia	Centrālā Laboratorija, SIA	Riga East University Hospital, National Microbiology Reference Laboratory; Eurofins Genomics Europe Sequencing GmbH	Stella Lapiņa et al
EPI_ISL_2799342	Latvia/2104000962/2021	2021-03-29	Europe	Latvia	Centrālā Laboratorija, SIA	Riga East University Hospital, National Microbiology Reference Laboratory; Eurofins Genomics Europe Sequencing GmbH	Stella Lapiņa et al
EPI_ISL_2799343	Latvia/2104000971/2021	2021-03-29	Europe	Latvia	Centrālā Laboratorija, SIA	Riga East University Hospital, National Microbiology Reference Laboratory; Eurofins Genomics Europe Sequencing GmbH	Stella Lapiņa et al
EPI_ISL_2799344	Latvia/2104000992/2021	2021-03-29	Europe	Latvia	Centrālā Laboratorija, SIA	Riga East University Hospital, National Microbiology Reference Laboratory; Eurofins Genomics Europe Sequencing GmbH	Stella Lapiņa et al
EPI_ISL_2799345	Latvia/2104001004/2021	2021-03-29	Europe	Latvia	Centrālā Laboratorija, SIA	Riga East University Hospital, National Microbiology Reference Laboratory; Eurofins Genomics Europe Sequencing GmbH	Stella Lapiņa et al
EPI_ISL_2799346	Latvia/2104001007/2021	2021-04-01	Europe	Latvia	Riga East University Hospital, National Microbiology Reference Laboratory	Riga East University Hospital, National Microbiology Reference Laboratory; Eurofins Genomics Europe Sequencing GmbH	Ģirts Šķenders et al
EPI_ISL_2799347	Latvia/2104001020/2021	2021-03-29	Europe	Latvia	Centrālā Laboratorija, SIA	Riga East University Hospital, National Microbiology Reference Laboratory; Eurofins Genomics Europe Sequencing GmbH	Stella Lapiņa et al
EPI_ISL_2799348	Latvia/2104001031/2021	2021-03-29	Europe	Latvia	Centrālā Laboratorija, SIA	Riga East University Hospital, National Microbiology Reference Laboratory; Eurofins Genomics Europe Sequencing GmbH	Stella Lapiņa et al
EPI_ISL_2799349	Latvia/2104001037/2021	2021-03-29	Europe	Latvia	Centrālā Laboratorija, SIA	Riga East University Hospital, National Microbiology Reference Laboratory; Eurofins Genomics Europe Sequencing GmbH	Stella Lapiņa et al
EPI_ISL_2799350	Latvia/2104001040/2021	2021-04-01	Europe	Latvia	Riga East University Hospital, National Microbiology Reference Laboratory	Riga East University Hospital, National Microbiology Reference Laboratory; Eurofins Genomics Europe Sequencing GmbH	Ģirts Šķenders et al
EPI_ISL_2799351	Latvia/2104001041/2021	2021-03-29	Europe	Latvia	Centrālā Laboratorija, SIA	Riga East University Hospital, National Microbiology Reference Laboratory; Eurofins Genomics Europe Sequencing GmbH	Stella Lapiņa et al
EPI_ISL_2799352	Latvia/2104001068/2021	2021-03-30	Europe	Latvia	Centrālā Laboratorija, SIA	Riga East University Hospital, National Microbiology Reference Laboratory; Eurofins Genomics Europe Sequencing GmbH	Stella Lapiņa et al
EPI_ISL_2799353	Latvia/2104001076/2021	2021-03-29	Europe	Latvia	Centrālā Laboratorija, SIA	Riga East University Hospital, National Microbiology Reference Laboratory; Eurofins Genomics Europe Sequencing GmbH	Stella Lapiņa et al
EPI_ISL_2799354	Latvia/2104001088/2021	2021-03-29	Europe	Latvia	Centrālā Laboratorija, SIA	Riga East University Hospital, National Microbiology Reference Laboratory; Eurofins Genomics Europe Sequencing GmbH	Stella Lapiņa et al
EPI_ISL_2799355	Latvia/2104001096/2021	2021-03-29	Europe	Latvia	Centrālā Laboratorija, SIA	Riga East University Hospital, National Microbiology Reference Laboratory; Eurofins Genomics Europe Sequencing GmbH	Stella Lapiņa et al
EPI_ISL_2799356	Latvia/2104001109/2021	2021-03-30	Europe	Latvia	Centrālā Laboratorija, SIA	Riga East University Hospital, National Microbiology Reference Laboratory; Eurofins Genomics Europe Sequencing GmbH	Stella Lapiņa et al
EPI_ISL_2799357	Latvia/2104001117/2021	2021-03-29	Europe	Latvia	Centrālā Laboratorija, SIA	Riga East University Hospital, National Microbiology Reference Laboratory; Eurofins Genomics Europe Sequencing GmbH	Stella Lapiņa et al
EPI_ISL_2799358	Latvia/2104001137/2021	2021-03-30	Europe	Latvia	Centrālā Laboratorija, SIA	Riga East University Hospital, National Microbiology Reference Laboratory; Eurofins Genomics Europe Sequencing GmbH	Stella Lapiņa et al
EPI_ISL_2799359	Latvia/2104001160/2021	2021-03-29	Europe	Latvia	Centrālā Laboratorija, SIA	Riga East University Hospital, National Microbiology Reference Laboratory; Eurofins Genomics Europe Sequencing GmbH	Stella Lapiņa et al
EPI_ISL_2799360	Latvia/2104001176/2021	2021-03-29	Europe	Latvia	Centrālā Laboratorija, SIA	Riga East University Hospital, National Microbiology Reference Laboratory; Eurofins Genomics Europe Sequencing GmbH	Stella Lapiņa et al
EPI_ISL_2799361	Latvia/2104001182/2021	2021-03-29	Europe	Latvia	Centrālā Laboratorija, SIA	Riga East University Hospital, National Microbiology Reference Laboratory; Eurofins Genomics Europe Sequencing GmbH	Stella Lapiņa et al
EPI_ISL_2799362	Latvia/2104001199/2021	2021-03-30	Europe	Latvia	Centrālā Laboratorija, SIA	Riga East University Hospital, National Microbiology Reference Laboratory; Eurofins Genomics Europe Sequencing GmbH	Stella Lapiņa et al
EPI_ISL_2799363	Latvia/2104001207/2021	2021-03-30	Europe	Latvia	Centrālā Laboratorija, SIA	Riga East University Hospital, National Microbiology Reference Laboratory; Eurofins Genomics Europe Sequencing GmbH	Stella Lapiņa et al
EPI_ISL_2799365	Latvia/2104001244/2021	2021-03-30	Europe	Latvia	Centrālā Laboratorija, SIA	Riga East University Hospital, National Microbiology Reference Laboratory; Eurofins Genomics Europe Sequencing GmbH	Stella Lapiņa et al
EPI_ISL_2799366	Latvia/2104001254/2021	2021-03-30	Europe	Latvia	Centrālā Laboratorija, SIA	Riga East University Hospital, National Microbiology Reference Laboratory; Eurofins Genomics Europe Sequencing GmbH	Stella Lapiņa et al
EPI_ISL_2799367	Latvia/2104001259/2021	2021-03-29	Europe	Latvia	Centrālā Laboratorija, SIA	Riga East University Hospital, National Microbiology Reference Laboratory; Eurofins Genomics Europe Sequencing GmbH	Stella Lapiņa et al
EPI_ISL_2799368	Latvia/2104001271/2021	2021-03-29	Europe	Latvia	Centrālā Laboratorija, SIA	Riga East University Hospital, National Microbiology Reference Laboratory; Eurofins Genomics Europe Sequencing GmbH	Stella Lapiņa et al
EPI_ISL_2799369	Latvia/2104001278/2021	2021-03-29	Europe	Latvia	Centrālā Laboratorija, SIA	Riga East University Hospital, National Microbiology Reference Laboratory; Eurofins Genomics Europe Sequencing GmbH	Stella Lapiņa et al
EPI_ISL_2799370	Latvia/2104001291/2021	2021-03-29	Europe	Latvia	Centrālā Laboratorija, SIA	Riga East University Hospital, National Microbiology Reference Laboratory; Eurofins Genomics Europe Sequencing GmbH	Stella Lapiņa et al
EPI_ISL_2799371	Latvia/2104001296/2021	2021-03-29	Europe	Latvia	Centrālā Laboratorija, SIA	Riga East University Hospital, National Microbiology Reference Laboratory; Eurofins Genomics Europe Sequencing GmbH	Stella Lapiņa et al
EPI_ISL_2799373	Latvia/2104001326/2021	2021-03-29	Europe	Latvia	Centrālā Laboratorija, SIA	Riga East University Hospital, National Microbiology Reference Laboratory; Eurofins Genomics Europe Sequencing GmbH	Stella Lapiņa et al
EPI_ISL_2799375	Latvia/2104001416/2021	2021-03-29	Europe	Latvia	Centrālā Laboratorija, SIA	Riga East University Hospital, National Microbiology Reference Laboratory; Eurofins Genomics Europe Sequencing GmbH	Stella Lapiņa et al
EPI_ISL_2799376	Latvia/2104001425/2021	2021-03-30	Europe	Latvia	Centrālā Laboratorija, SIA	Riga East University Hospital, National Microbiology Reference Laboratory; Eurofins Genomics Europe Sequencing GmbH	Stella Lapiņa et al
EPI_ISL_2799377	Latvia/2104001448/2021	2021-03-30	Europe	Latvia	Centrālā Laboratorija, SIA	Riga East University Hospital, National Microbiology Reference Laboratory; Eurofins Genomics Europe Sequencing GmbH	Stella Lapiņa et al
EPI_ISL_2799378	Latvia/2104001467/2021	2021-03-30	Europe	Latvia	Centrālā Laboratorija, SIA	Riga East University Hospital, National Microbiology Reference Laboratory; Eurofins Genomics Europe Sequencing GmbH	Stella Lapiņa et al
EPI_ISL_2799379	Latvia/2104001472/2021	2021-03-30	Europe	Latvia	Centrālā Laboratorija, SIA	Riga East University Hospital, National Microbiology Reference Laboratory; Eurofins Genomics Europe Sequencing GmbH	Stella Lapiņa et al
EPI_ISL_2799380	Latvia/2104001508/2021	2021-03-30	Europe	Latvia	Centrālā Laboratorija, SIA	Riga East University Hospital, National Microbiology Reference Laboratory; Eurofins Genomics Europe Sequencing GmbH	Stella Lapiņa et al
EPI_ISL_2799381	Latvia/2104002082/2021	2021-04-01	Europe	Latvia	Riga East University Hospital, National Microbiology Reference Laboratory	Riga East University Hospital, National Microbiology Reference Laboratory; Eurofins Genomics Europe Sequencing GmbH	Ģirts Šķenders et al
EPI_ISL_2799382	Latvia/2104002417/2021	2021-04-01	Europe	Latvia	Riga East University Hospital, National Microbiology Reference Laboratory	Riga East University Hospital, National Microbiology Reference Laboratory; Eurofins Genomics Europe Sequencing GmbH	Ģirts Šķenders et al
EPI_ISL_2799383	Latvia/2104002426/2021	2021-04-01	Europe	Latvia	Riga East University Hospital, National Microbiology Reference Laboratory	Riga East University Hospital, National Microbiology Reference Laboratory; Eurofins Genomics Europe Sequencing GmbH	Ģirts Šķenders et al
EPI_ISL_2799384	Latvia/2104002436/2021	2021-04-01	Europe	Latvia	Riga East University Hospital, National Microbiology Reference Laboratory	Riga East University Hospital, National Microbiology Reference Laboratory; Eurofins Genomics Europe Sequencing GmbH	Ģirts Šķenders et al
EPI_ISL_2799385	Latvia/2104002600/2021	2021-04-01	Europe	Latvia	Riga East University Hospital, National Microbiology Reference Laboratory	Riga East University Hospital, National Microbiology Reference Laboratory; Eurofins Genomics Europe Sequencing GmbH	Ģirts Šķenders et al
EPI_ISL_2799386	Latvia/2104002684/2021	2021-04-01	Europe	Latvia	Riga East University Hospital, National Microbiology Reference Laboratory	Riga East University Hospital, National Microbiology Reference Laboratory; Eurofins Genomics Europe Sequencing GmbH	Ģirts Šķenders et al
EPI_ISL_2799388	Latvia/2104003003/2021	2021-04-01	Europe	Latvia	Riga East University Hospital, National Microbiology Reference Laboratory	Riga East University Hospital, National Microbiology Reference Laboratory; Eurofins Genomics Europe Sequencing GmbH	Ģirts Šķenders et al
EPI_ISL_2799390	Latvia/2104003883/2021	2021-04-01	Europe	Latvia	Riga East University Hospital, National Microbiology Reference Laboratory	Riga East University Hospital, National Microbiology Reference Laboratory; Eurofins Genomics Europe Sequencing GmbH	Ģirts Šķenders et al
EPI_ISL_2799391	Latvia/2104004361/2021	2021-04-01	Europe	Latvia	Riga East University Hospital, National Microbiology Reference Laboratory	Riga East University Hospital, National Microbiology Reference Laboratory; Eurofins Genomics Europe Sequencing GmbH	Ģirts Šķenders et al
EPI_ISL_2799392	Latvia/2104004910/2021	2021-04-02	Europe	Latvia	Riga East University Hospital, National Microbiology Reference Laboratory	Riga East University Hospital, National Microbiology Reference Laboratory; Eurofins Genomics Europe Sequencing GmbH	Ģirts Šķenders et al
EPI_ISL_2799393	Latvia/2104004922/2021	2021-04-02	Europe	Latvia	Riga East University Hospital, National Microbiology Reference Laboratory	Riga East University Hospital, National Microbiology Reference Laboratory; Eurofins Genomics Europe Sequencing GmbH	Ģirts Šķenders et al
EPI_ISL_2799395	Latvia/2104006008/2021	2021-04-03	Europe	Latvia	Riga East University Hospital, National Microbiology Reference Laboratory	Riga East University Hospital, National Microbiology Reference Laboratory; Eurofins Genomics Europe Sequencing GmbH	Ģirts Šķenders et al
EPI_ISL_2799396	Latvia/2104006009/2021	2021-04-03	Europe	Latvia	Riga East University Hospital, National Microbiology Reference Laboratory	Riga East University Hospital, National Microbiology Reference Laboratory; Eurofins Genomics Europe Sequencing GmbH	Ģirts Šķenders et al
EPI_ISL_2799397	Latvia/2104006030/2021	2021-04-03	Europe	Latvia	Riga East University Hospital, National Microbiology Reference Laboratory	Riga East University Hospital, National Microbiology Reference Laboratory; Eurofins Genomics Europe Sequencing GmbH	Ģirts Šķenders et al
EPI_ISL_2799398	Latvia/2104006220/2021	2021-04-03	Europe	Latvia	Riga East University Hospital, National Microbiology Reference Laboratory	Riga East University Hospital, National Microbiology Reference Laboratory; Eurofins Genomics Europe Sequencing GmbH	Ģirts Šķenders et al
EPI_ISL_2799399	Latvia/2104006250/2021	2021-04-03	Europe	Latvia	Riga East University Hospital, National Microbiology Reference Laboratory	Riga East University Hospital, National Microbiology Reference Laboratory; Eurofins Genomics Europe Sequencing GmbH	Ģirts Šķenders et al
EPI_ISL_2799400	Latvia/2104006742/2021	2021-04-03	Europe	Latvia	Riga East University Hospital, National Microbiology Reference Laboratory	Riga East University Hospital, National Microbiology Reference Laboratory; Eurofins Genomics Europe Sequencing GmbH	Ģirts Šķenders et al
EPI_ISL_2799401	Latvia/2104006853/2021	2021-04-03	Europe	Latvia	Riga East University Hospital, National Microbiology Reference Laboratory	Riga East University Hospital, National Microbiology Reference Laboratory; Eurofins Genomics Europe Sequencing GmbH	Ģirts Šķenders et al
EPI_ISL_2799402	Latvia/2104006975/2021	2021-04-04	Europe	Latvia	Riga East University Hospital, National Microbiology Reference Laboratory	Riga East University Hospital, National Microbiology Reference Laboratory; Eurofins Genomics Europe Sequencing GmbH	Ģirts Šķenders et al
EPI_ISL_2799403	Latvia/2104007023/2021	2021-04-04	Europe	Latvia	Riga East University Hospital, National Microbiology Reference Laboratory	Riga East University Hospital, National Microbiology Reference Laboratory; Eurofins Genomics Europe Sequencing GmbH	Ģirts Šķenders et al
EPI_ISL_2799404	Latvia/2104007024/2021	2021-04-04	Europe	Latvia	Riga East University Hospital, National Microbiology Reference Laboratory	Riga East University Hospital, National Microbiology Reference Laboratory; Eurofins Genomics Europe Sequencing GmbH	Ģirts Šķenders et al
EPI_ISL_2799405	Latvia/2104007710/2021	2021-04-04	Europe	Latvia	Riga East University Hospital, National Microbiology Reference Laboratory	Riga East University Hospital, National Microbiology Reference Laboratory; Eurofins Genomics Europe Sequencing GmbH	Ģirts Šķenders et al
EPI_ISL_2799406	Latvia/2104007723/2021	2021-04-04	Europe	Latvia	Riga East University Hospital, National Microbiology Reference Laboratory	Riga East University Hospital, National Microbiology Reference Laboratory; Eurofins Genomics Europe Sequencing GmbH	Ģirts Šķenders et al
EPI_ISL_2799407	Latvia/2104007726/2021	2021-04-04	Europe	Latvia	Riga East University Hospital, National Microbiology Reference Laboratory	Riga East University Hospital, National Microbiology Reference Laboratory; Eurofins Genomics Europe Sequencing GmbH	Ģirts Šķenders et al
EPI_ISL_2799408	Latvia/2104007872/2021	2021-04-05	Europe	Latvia	Riga East University Hospital, National Microbiology Reference Laboratory	Riga East University Hospital, National Microbiology Reference Laboratory; Eurofins Genomics Europe Sequencing GmbH	Ģirts Šķenders et al
EPI_ISL_2799410	Latvia/2104008114/2021	2021-04-05	Europe	Latvia	Riga East University Hospital, National Microbiology Reference Laboratory	Riga East University Hospital, National Microbiology Reference Laboratory; Eurofins Genomics Europe Sequencing GmbH	Ģirts Šķenders et al
EPI_ISL_2799412	Latvia/2104008545/2021	2021-04-05	Europe	Latvia	Riga East University Hospital, National Microbiology Reference Laboratory	Riga East University Hospital, National Microbiology Reference Laboratory; Eurofins Genomics Europe Sequencing GmbH	Ģirts Šķenders et al
EPI_ISL_2799414	Latvia/2104008807/2021	2021-04-05	Europe	Latvia	Riga East University Hospital, National Microbiology Reference Laboratory	Riga East University Hospital, National Microbiology Reference Laboratory; Eurofins Genomics Europe Sequencing GmbH	Ģirts Šķenders et al
EPI_ISL_2799415	Latvia/2104009647/2021	2021-04-06	Europe	Latvia	Riga East University Hospital, National Microbiology Reference Laboratory	Riga East University Hospital, National Microbiology Reference Laboratory; Eurofins Genomics Europe Sequencing GmbH	Ģirts Šķenders et al
EPI_ISL_2799416	Latvia/2104009680/2021	2021-04-06	Europe	Latvia	Riga East University Hospital, National Microbiology Reference Laboratory	Riga East University Hospital, National Microbiology Reference Laboratory; Eurofins Genomics Europe Sequencing GmbH	Ģirts Šķenders et al
EPI_ISL_2799418	Latvia/2104010267/2021	2021-03-06	Europe	Latvia	Riga East University Hospital, National Microbiology Reference Laboratory	Riga East University Hospital, National Microbiology Reference Laboratory; Eurofins Genomics Europe Sequencing GmbH	Ģirts Šķenders et al
EPI_ISL_2799419	Latvia/2104010404/2021	2021-04-06	Europe	Latvia	Riga East University Hospital, National Microbiology Reference Laboratory	Riga East University Hospital, National Microbiology Reference Laboratory; Eurofins Genomics Europe Sequencing GmbH	Ģirts Šķenders et al
EPI_ISL_2799420	Latvia/2104011317/2021	2021-04-06	Europe	Latvia	Riga East University Hospital, National Microbiology Reference Laboratory	Riga East University Hospital, National Microbiology Reference Laboratory; Eurofins Genomics Europe Sequencing GmbH	Ģirts Šķenders et al
EPI_ISL_2799421	Latvia/2104011382/2021	2021-04-06	Europe	Latvia	Riga East University Hospital, National Microbiology Reference Laboratory	Riga East University Hospital, National Microbiology Reference Laboratory; Eurofins Genomics Europe Sequencing GmbH	Ģirts Šķenders et al
EPI_ISL_2799422	Latvia/2104011491/2021	2021-04-06	Europe	Latvia	Riga East University Hospital, National Microbiology Reference Laboratory	Riga East University Hospital, National Microbiology Reference Laboratory; Eurofins Genomics Europe Sequencing GmbH	Ģirts Šķenders et al
EPI_ISL_2799423	Latvia/2104011662/2021	2021-04-06	Europe	Latvia	Riga East University Hospital, National Microbiology Reference Laboratory	Riga East University Hospital, National Microbiology Reference Laboratory; Eurofins Genomics Europe Sequencing GmbH	Ģirts Šķenders et al
EPI_ISL_2799424	Latvia/2104011730/2021	2021-04-06	Europe	Latvia	Riga East University Hospital, National Microbiology Reference Laboratory	Riga East University Hospital, National Microbiology Reference Laboratory; Eurofins Genomics Europe Sequencing GmbH	Ģirts Šķenders et al
EPI_ISL_2799429	Latvia/2104012379/2021	2021-04-06	Europe	Latvia	Riga East University Hospital, National Microbiology Reference Laboratory	Riga East University Hospital, National Microbiology Reference Laboratory; Eurofins Genomics Europe Sequencing GmbH	Ģirts Šķenders et al
EPI_ISL_2799431	Latvia/2104012470/2021	2021-04-06	Europe	Latvia	Riga East University Hospital, National Microbiology Reference Laboratory	Riga East University Hospital, National Microbiology Reference Laboratory; Eurofins Genomics Europe Sequencing GmbH	Ģirts Šķenders et al
EPI_ISL_2799432	Latvia/2104012488/2021	2021-04-06	Europe	Latvia	Riga East University Hospital, National Microbiology Reference Laboratory	Riga East University Hospital, National Microbiology Reference Laboratory; Eurofins Genomics Europe Sequencing GmbH	Ģirts Šķenders et al
EPI_ISL_2799433	Latvia/2104012972/2021	2021-04-06	Europe	Latvia	Riga East University Hospital, National Microbiology Reference Laboratory	Riga East University Hospital, National Microbiology Reference Laboratory; Eurofins Genomics Europe Sequencing GmbH	Ģirts Šķenders et al
EPI_ISL_2799435	Latvia/2104013465/2021	2021-04-06	Europe	Latvia	Riga East University Hospital, National Microbiology Reference Laboratory	Riga East University Hospital, National Microbiology Reference Laboratory; Eurofins Genomics Europe Sequencing GmbH	Ģirts Šķenders et al
EPI_ISL_2799436	Latvia/2104013519/2021	2021-04-06	Europe	Latvia	Riga East University Hospital, National Microbiology Reference Laboratory	Riga East University Hospital, National Microbiology Reference Laboratory; Eurofins Genomics Europe Sequencing GmbH	Ģirts Šķenders et al
EPI_ISL_2799438	Latvia/2104013728/2021	2021-04-06	Europe	Latvia	Riga East University Hospital, National Microbiology Reference Laboratory	Riga East University Hospital, National Microbiology Reference Laboratory; Eurofins Genomics Europe Sequencing GmbH	Ģirts Šķenders et al
EPI_ISL_2799440	Latvia/2104014134/2021	2021-04-06	Europe	Latvia	Riga East University Hospital, National Microbiology Reference Laboratory	Riga East University Hospital, National Microbiology Reference Laboratory; Eurofins Genomics Europe Sequencing GmbH	Ģirts Šķenders et al
EPI_ISL_2799441	Latvia/2104014426/2021	2021-04-06	Europe	Latvia	Riga East University Hospital, National Microbiology Reference Laboratory	Riga East University Hospital, National Microbiology Reference Laboratory; Eurofins Genomics Europe Sequencing GmbH	Ģirts Šķenders et al
EPI_ISL_2799442	Latvia/2104014427/2021	2021-04-06	Europe	Latvia	Riga East University Hospital, National Microbiology Reference Laboratory	Riga East University Hospital, National Microbiology Reference Laboratory; Eurofins Genomics Europe Sequencing GmbH	Ģirts Šķenders et al
EPI_ISL_2799443	Latvia/2104014428/2021	2021-04-06	Europe	Latvia	Riga East University Hospital, National Microbiology Reference Laboratory	Riga East University Hospital, National Microbiology Reference Laboratory; Eurofins Genomics Europe Sequencing GmbH	Ģirts Šķenders et al
EPI_ISL_2799444	Latvia/2104014562/2021	2021-04-07	Europe	Latvia	Riga East University Hospital, National Microbiology Reference Laboratory	Riga East University Hospital, National Microbiology Reference Laboratory; Eurofins Genomics Europe Sequencing GmbH	Ģirts Šķenders et al
EPI_ISL_2799445	Latvia/2104015374/2021	2021-04-07	Europe	Latvia	Riga East University Hospital, National Microbiology Reference Laboratory	Riga East University Hospital, National Microbiology Reference Laboratory; Eurofins Genomics Europe Sequencing GmbH	Ģirts Šķenders et al
EPI_ISL_2799446	Latvia/2104015561/2021	2021-04-07	Europe	Latvia	Riga East University Hospital, National Microbiology Reference Laboratory	Riga East University Hospital, National Microbiology Reference Laboratory; Eurofins Genomics Europe Sequencing GmbH	Ģirts Šķenders et al
EPI_ISL_2799448	Latvia/2104015743/2021	2021-04-07	Europe	Latvia	Riga East University Hospital, National Microbiology Reference Laboratory	Riga East University Hospital, National Microbiology Reference Laboratory; Eurofins Genomics Europe Sequencing GmbH	Ģirts Šķenders et al
EPI_ISL_2799449	Latvia/2104015772/2021	2021-04-07	Europe	Latvia	Riga East University Hospital, National Microbiology Reference Laboratory	Riga East University Hospital, National Microbiology Reference Laboratory; Eurofins Genomics Europe Sequencing GmbH	Ģirts Šķenders et al
EPI_ISL_2799450	Latvia/2104015774/2021	2021-04-07	Europe	Latvia	Riga East University Hospital, National Microbiology Reference Laboratory	Riga East University Hospital, National Microbiology Reference Laboratory; Eurofins Genomics Europe Sequencing GmbH	Ģirts Šķenders et al
EPI_ISL_2799451	Latvia/2104016209/2021	2021-04-07	Europe	Latvia	Riga East University Hospital, National Microbiology Reference Laboratory	Riga East University Hospital, National Microbiology Reference Laboratory; Eurofins Genomics Europe Sequencing GmbH	Ģirts Šķenders et al
EPI_ISL_2799452	Latvia/2104016287/2021	2021-04-07	Europe	Latvia	Riga East University Hospital, National Microbiology Reference Laboratory	Riga East University Hospital, National Microbiology Reference Laboratory; Eurofins Genomics Europe Sequencing GmbH	Ģirts Šķenders et al
EPI_ISL_2799454	Latvia/2104016520/2021	2021-03-29	Europe	Latvia	Nacionālais medicīnas serviss - laboratorija, SIA	Riga East University Hospital, National Microbiology Reference Laboratory; Eurofins Genomics Europe Sequencing GmbH	Nataļja Mikena et al
EPI_ISL_2799455	Latvia/2104016570/2021	2021-03-29	Europe	Latvia	Nacionālais medicīnas serviss - laboratorija, SIA	Riga East University Hospital, National Microbiology Reference Laboratory; Eurofins Genomics Europe Sequencing GmbH	Nataļja Mikena et al
EPI_ISL_2799457	Latvia/2104016588/2021	2021-03-29	Europe	Latvia	Nacionālais medicīnas serviss - laboratorija, SIA	Riga East University Hospital, National Microbiology Reference Laboratory; Eurofins Genomics Europe Sequencing GmbH	Nataļja Mikena et al
EPI_ISL_2799459	Latvia/2104016609/2021	2021-03-29	Europe	Latvia	Nacionālais medicīnas serviss - laboratorija, SIA	Riga East University Hospital, National Microbiology Reference Laboratory; Eurofins Genomics Europe Sequencing GmbH	Nataļja Mikena et al
EPI_ISL_2799461	Latvia/2104016713/2021	2021-03-29	Europe	Latvia	Nacionālais medicīnas serviss - laboratorija, SIA	Riga East University Hospital, National Microbiology Reference Laboratory; Eurofins Genomics Europe Sequencing GmbH	Nataļja Mikena et al
EPI_ISL_2799462	Latvia/2104016847/2021	2021-03-29	Europe	Latvia	Nacionālais medicīnas serviss - laboratorija, SIA	Riga East University Hospital, National Microbiology Reference Laboratory; Eurofins Genomics Europe Sequencing GmbH	Nataļja Mikena et al
EPI_ISL_2799463	Latvia/2104016855/2021	2021-03-29	Europe	Latvia	Nacionālais medicīnas serviss - laboratorija, SIA	Riga East University Hospital, National Microbiology Reference Laboratory; Eurofins Genomics Europe Sequencing GmbH	Nataļja Mikena et al
EPI_ISL_2799464	Latvia/2104016867/2021	2021-03-29	Europe	Latvia	Nacionālais medicīnas serviss - laboratorija, SIA	Riga East University Hospital, National Microbiology Reference Laboratory; Eurofins Genomics Europe Sequencing GmbH	Nataļja Mikena et al
EPI_ISL_2799465	Latvia/2104016870/2021	2021-03-29	Europe	Latvia	Nacionālais medicīnas serviss - laboratorija, SIA	Riga East University Hospital, National Microbiology Reference Laboratory; Eurofins Genomics Europe Sequencing GmbH	Nataļja Mikena et al
EPI_ISL_2799466	Latvia/2104016875/2021	2021-03-29	Europe	Latvia	Nacionālais medicīnas serviss - laboratorija, SIA	Riga East University Hospital, National Microbiology Reference Laboratory; Eurofins Genomics Europe Sequencing GmbH	Nataļja Mikena et al
EPI_ISL_2799468	Latvia/2104016891/2021	2021-03-29	Europe	Latvia	Nacionālais medicīnas serviss - laboratorija, SIA	Riga East University Hospital, National Microbiology Reference Laboratory; Eurofins Genomics Europe Sequencing GmbH	Nataļja Mikena et al
EPI_ISL_2799469	Latvia/2104016898/2021	2021-03-29	Europe	Latvia	Nacionālais medicīnas serviss - laboratorija, SIA	Riga East University Hospital, National Microbiology Reference Laboratory; Eurofins Genomics Europe Sequencing GmbH	Nataļja Mikena et al
EPI_ISL_2799470	Latvia/2104016923/2021	2021-03-29	Europe	Latvia	Nacionālais medicīnas serviss - laboratorija, SIA	Riga East University Hospital, National Microbiology Reference Laboratory; Eurofins Genomics Europe Sequencing GmbH	Nataļja Mikena et al
EPI_ISL_2799471	Latvia/2104016944/2021	2021-03-29	Europe	Latvia	Nacionālais medicīnas serviss - laboratorija, SIA	Riga East University Hospital, National Microbiology Reference Laboratory; Eurofins Genomics Europe Sequencing GmbH	Nataļja Mikena et al
EPI_ISL_2799472	Latvia/2104016965/2021	2021-04-07	Europe	Latvia	Riga East University Hospital, National Microbiology Reference Laboratory	Riga East University Hospital, National Microbiology Reference Laboratory; Eurofins Genomics Europe Sequencing GmbH	Ģirts Šķenders et al
EPI_ISL_2799473	Latvia/2104016973/2021	2021-03-30	Europe	Latvia	Nacionālais medicīnas serviss - laboratorija, SIA	Riga East University Hospital, National Microbiology Reference Laboratory; Eurofins Genomics Europe Sequencing GmbH	Nataļja Mikena et al
EPI_ISL_2799474	Latvia/2104016978/2021	2021-03-30	Europe	Latvia	Nacionālais medicīnas serviss - laboratorija, SIA	Riga East University Hospital, National Microbiology Reference Laboratory; Eurofins Genomics Europe Sequencing GmbH	Nataļja Mikena et al
EPI_ISL_2799475	Latvia/2104016987/2021	2021-03-30	Europe	Latvia	Nacionālais medicīnas serviss - laboratorija, SIA	Riga East University Hospital, National Microbiology Reference Laboratory; Eurofins Genomics Europe Sequencing GmbH	Nataļja Mikena et al
EPI_ISL_2799479	Latvia/2104017076/2021	2021-03-30	Europe	Latvia	Nacionālais medicīnas serviss - laboratorija, SIA	Riga East University Hospital, National Microbiology Reference Laboratory; Eurofins Genomics Europe Sequencing GmbH	Nataļja Mikena et al
EPI_ISL_2799482	Latvia/2104017224/2021	2021-04-07	Europe	Latvia	Riga East University Hospital, National Microbiology Reference Laboratory	Riga East University Hospital, National Microbiology Reference Laboratory; Eurofins Genomics Europe Sequencing GmbH	Ģirts Šķenders et al
EPI_ISL_2799483	Latvia/2104018191/2021	2021-04-07	Europe	Latvia	Riga East University Hospital, National Microbiology Reference Laboratory	Riga East University Hospital, National Microbiology Reference Laboratory; Eurofins Genomics Europe Sequencing GmbH	Ģirts Šķenders et al
EPI_ISL_2799486	Latvia/2104019211/2021	2021-04-08	Europe	Latvia	Riga East University Hospital, National Microbiology Reference Laboratory	Riga East University Hospital, National Microbiology Reference Laboratory; Eurofins Genomics Europe Sequencing GmbH	Ģirts Šķenders et al
EPI_ISL_2799488	Latvia/2104019656/2021	2021-04-08	Europe	Latvia	Riga East University Hospital, National Microbiology Reference Laboratory	Riga East University Hospital, National Microbiology Reference Laboratory; Eurofins Genomics Europe Sequencing GmbH	Ģirts Šķenders et al
EPI_ISL_2799489	Latvia/2104020347/2021	2021-04-08	Europe	Latvia	Riga East University Hospital, National Microbiology Reference Laboratory	Riga East University Hospital, National Microbiology Reference Laboratory; Eurofins Genomics Europe Sequencing GmbH	Ģirts Šķenders et al
EPI_ISL_2799490	Latvia/2104020569/2021	2021-04-08	Europe	Latvia	Riga East University Hospital, National Microbiology Reference Laboratory	Riga East University Hospital, National Microbiology Reference Laboratory; Eurofins Genomics Europe Sequencing GmbH	Ģirts Šķenders et al
EPI_ISL_2799491	Latvia/2104020685/2021	2021-04-08	Europe	Latvia	Riga East University Hospital, National Microbiology Reference Laboratory	Riga East University Hospital, National Microbiology Reference Laboratory; Eurofins Genomics Europe Sequencing GmbH	Ģirts Šķenders et al
EPI_ISL_2799492	Latvia/2104020730/2021	2021-04-08	Europe	Latvia	Riga East University Hospital, National Microbiology Reference Laboratory	Riga East University Hospital, National Microbiology Reference Laboratory; Eurofins Genomics Europe Sequencing GmbH	Ģirts Šķenders et al
EPI_ISL_2799493	Latvia/2104020932/2021	2021-04-08	Europe	Latvia	Riga East University Hospital, National Microbiology Reference Laboratory	Riga East University Hospital, National Microbiology Reference Laboratory; Eurofins Genomics Europe Sequencing GmbH	Ģirts Šķenders et al
EPI_ISL_2799494	Latvia/2104021400/2021	2021-04-08	Europe	Latvia	Riga East University Hospital, National Microbiology Reference Laboratory	Riga East University Hospital, National Microbiology Reference Laboratory; Eurofins Genomics Europe Sequencing GmbH	Ģirts Šķenders et al
EPI_ISL_2799495	Latvia/2104021430/2021	2021-04-08	Europe	Latvia	Riga East University Hospital, National Microbiology Reference Laboratory	Riga East University Hospital, National Microbiology Reference Laboratory; Eurofins Genomics Europe Sequencing GmbH	Ģirts Šķenders et al
EPI_ISL_2799496	Latvia/2104021938/2021	2021-04-08	Europe	Latvia	Riga East University Hospital, National Microbiology Reference Laboratory	Riga East University Hospital, National Microbiology Reference Laboratory; Eurofins Genomics Europe Sequencing GmbH	Ģirts Šķenders et al
EPI_ISL_2799497	Latvia/2104022303/2021	2021-04-08	Europe	Latvia	Riga East University Hospital, National Microbiology Reference Laboratory	Riga East University Hospital, National Microbiology Reference Laboratory; Eurofins Genomics Europe Sequencing GmbH	Ģirts Šķenders et al
EPI_ISL_2799498	Latvia/2104022439/2021	2021-04-08	Europe	Latvia	Riga East University Hospital, National Microbiology Reference Laboratory	Riga East University Hospital, National Microbiology Reference Laboratory; Eurofins Genomics Europe Sequencing GmbH	Ģirts Šķenders et al
EPI_ISL_2799499	Latvia/2104022455/2021	2021-04-08	Europe	Latvia	Riga East University Hospital, National Microbiology Reference Laboratory	Riga East University Hospital, National Microbiology Reference Laboratory; Eurofins Genomics Europe Sequencing GmbH	Ģirts Šķenders et al
EPI_ISL_2799500	Latvia/2104022488/2021	2021-04-08	Europe	Latvia	Riga East University Hospital, National Microbiology Reference Laboratory	Riga East University Hospital, National Microbiology Reference Laboratory; Eurofins Genomics Europe Sequencing GmbH	Ģirts Šķenders et al
EPI_ISL_2799501	Latvia/2104022508/2021	2021-04-08	Europe	Latvia	Riga East University Hospital, National Microbiology Reference Laboratory	Riga East University Hospital, National Microbiology Reference Laboratory; Eurofins Genomics Europe Sequencing GmbH	Ģirts Šķenders et al
EPI_ISL_2799502	Latvia/2104022534/2021	2021-04-08	Europe	Latvia	Riga East University Hospital, National Microbiology Reference Laboratory	Riga East University Hospital, National Microbiology Reference Laboratory; Eurofins Genomics Europe Sequencing GmbH	Ģirts Šķenders et al
EPI_ISL_2799503	Latvia/2104022549/2021	2021-04-08	Europe	Latvia	Riga East University Hospital, National Microbiology Reference Laboratory	Riga East University Hospital, National Microbiology Reference Laboratory; Eurofins Genomics Europe Sequencing GmbH	Ģirts Šķenders et al
EPI_ISL_2799504	Latvia/2104022558/2021	2021-04-08	Europe	Latvia	Riga East University Hospital, National Microbiology Reference Laboratory	Riga East University Hospital, National Microbiology Reference Laboratory; Eurofins Genomics Europe Sequencing GmbH	Ģirts Šķenders et al
EPI_ISL_2799505	Latvia/2104022566/2021	2021-04-08	Europe	Latvia	Riga East University Hospital, National Microbiology Reference Laboratory	Riga East University Hospital, National Microbiology Reference Laboratory; Eurofins Genomics Europe Sequencing GmbH	Ģirts Šķenders et al
EPI_ISL_2799506	Latvia/2104022573/2021	2021-04-08	Europe	Latvia	Riga East University Hospital, National Microbiology Reference Laboratory	Riga East University Hospital, National Microbiology Reference Laboratory; Eurofins Genomics Europe Sequencing GmbH	Ģirts Šķenders et al
EPI_ISL_2799507	Latvia/2104022598/2021	2021-04-08	Europe	Latvia	Riga East University Hospital, National Microbiology Reference Laboratory	Riga East University Hospital, National Microbiology Reference Laboratory; Eurofins Genomics Europe Sequencing GmbH	Ģirts Šķenders et al
EPI_ISL_2799508	Latvia/2104022599/2021	2021-04-08	Europe	Latvia	Riga East University Hospital, National Microbiology Reference Laboratory	Riga East University Hospital, National Microbiology Reference Laboratory; Eurofins Genomics Europe Sequencing GmbH	Ģirts Šķenders et al
EPI_ISL_2799509	Latvia/2104022603/2021	2021-04-08	Europe	Latvia	Riga East University Hospital, National Microbiology Reference Laboratory	Riga East University Hospital, National Microbiology Reference Laboratory; Eurofins Genomics Europe Sequencing GmbH	Ģirts Šķenders et al
EPI_ISL_2799510	Latvia/2104022604/2021	2021-04-08	Europe	Latvia	Riga East University Hospital, National Microbiology Reference Laboratory	Riga East University Hospital, National Microbiology Reference Laboratory; Eurofins Genomics Europe Sequencing GmbH	Ģirts Šķenders et al
EPI_ISL_2799511	Latvia/2104022612/2021	2021-04-08	Europe	Latvia	Riga East University Hospital, National Microbiology Reference Laboratory	Riga East University Hospital, National Microbiology Reference Laboratory; Eurofins Genomics Europe Sequencing GmbH	Ģirts Šķenders et al
EPI_ISL_2799514	Latvia/2104023171/2021	2021-04-08	Europe	Latvia	Riga East University Hospital, National Microbiology Reference Laboratory	Riga East University Hospital, National Microbiology Reference Laboratory; Eurofins Genomics Europe Sequencing GmbH	Ģirts Šķenders et al
EPI_ISL_2799515	Latvia/2104023435/2021	2021-04-09	Europe	Latvia	Riga East University Hospital, National Microbiology Reference Laboratory	Riga East University Hospital, National Microbiology Reference Laboratory; Eurofins Genomics Europe Sequencing GmbH	Ģirts Šķenders et al
EPI_ISL_2799518	Latvia/2104024618/2021	2021-04-10	Europe	Latvia	Riga East University Hospital, National Microbiology Reference Laboratory	Riga East University Hospital, National Microbiology Reference Laboratory; Eurofins Genomics Europe Sequencing GmbH	Ģirts Šķenders et al
EPI_ISL_2799519	Latvia/2104024748/2021	2021-04-09	Europe	Latvia	Riga East University Hospital, National Microbiology Reference Laboratory	Riga East University Hospital, National Microbiology Reference Laboratory; Eurofins Genomics Europe Sequencing GmbH	Ģirts Šķenders et al
EPI_ISL_2799520	Latvia/2104025066/2021	2021-04-09	Europe	Latvia	Riga East University Hospital, National Microbiology Reference Laboratory	Riga East University Hospital, National Microbiology Reference Laboratory; Eurofins Genomics Europe Sequencing GmbH	Ģirts Šķenders et al
EPI_ISL_2799521	Latvia/2104025335/2021	2021-04-09	Europe	Latvia	Riga East University Hospital, National Microbiology Reference Laboratory	Riga East University Hospital, National Microbiology Reference Laboratory; Eurofins Genomics Europe Sequencing GmbH	Ģirts Šķenders et al
EPI_ISL_2799522	Latvia/2104025509/2021	2021-04-09	Europe	Latvia	Riga East University Hospital, National Microbiology Reference Laboratory	Riga East University Hospital, National Microbiology Reference Laboratory; Eurofins Genomics Europe Sequencing GmbH	Ģirts Šķenders et al
EPI_ISL_2799523	Latvia/2104025586/2021	2021-04-09	Europe	Latvia	Riga East University Hospital, National Microbiology Reference Laboratory	Riga East University Hospital, National Microbiology Reference Laboratory; Eurofins Genomics Europe Sequencing GmbH	Ģirts Šķenders et al
EPI_ISL_2799524	Latvia/2104025703/2021	2021-04-09	Europe	Latvia	Riga East University Hospital, National Microbiology Reference Laboratory	Riga East University Hospital, National Microbiology Reference Laboratory; Eurofins Genomics Europe Sequencing GmbH	Ģirts Šķenders et al
EPI_ISL_2799525	Latvia/2104026454/2021	2021-04-08	Europe	Latvia	Riga East University Hospital, National Microbiology Reference Laboratory	Riga East University Hospital, National Microbiology Reference Laboratory; Eurofins Genomics Europe Sequencing GmbH	Ģirts Šķenders et al
EPI_ISL_2799526	Latvia/2104026456/2021	2021-04-08	Europe	Latvia	Riga East University Hospital, National Microbiology Reference Laboratory	Riga East University Hospital, National Microbiology Reference Laboratory; Eurofins Genomics Europe Sequencing GmbH	Ģirts Šķenders et al
EPI_ISL_2799527	Latvia/2104026461/2021	2021-04-08	Europe	Latvia	Riga East University Hospital, National Microbiology Reference Laboratory	Riga East University Hospital, National Microbiology Reference Laboratory; Eurofins Genomics Europe Sequencing GmbH	Ģirts Šķenders et al
EPI_ISL_2799528	Latvia/2104026473/2021	2021-04-09	Europe	Latvia	Riga East University Hospital, National Microbiology Reference Laboratory	Riga East University Hospital, National Microbiology Reference Laboratory; Eurofins Genomics Europe Sequencing GmbH	Ģirts Šķenders et al
EPI_ISL_2799530	Latvia/2104026545/2021	2021-04-09	Europe	Latvia	Riga East University Hospital, National Microbiology Reference Laboratory	Riga East University Hospital, National Microbiology Reference Laboratory; Eurofins Genomics Europe Sequencing GmbH	Ģirts Šķenders et al
EPI_ISL_2799532	Latvia/2104026570/2021	2021-04-09	Europe	Latvia	Riga East University Hospital, National Microbiology Reference Laboratory	Riga East University Hospital, National Microbiology Reference Laboratory; Eurofins Genomics Europe Sequencing GmbH	Ģirts Šķenders et al
EPI_ISL_2799533	Latvia/2104026580/2021	2021-04-09	Europe	Latvia	Riga East University Hospital, National Microbiology Reference Laboratory	Riga East University Hospital, National Microbiology Reference Laboratory; Eurofins Genomics Europe Sequencing GmbH	Ģirts Šķenders et al
EPI_ISL_2799534	Latvia/2104026583/2021	2021-04-09	Europe	Latvia	Riga East University Hospital, National Microbiology Reference Laboratory	Riga East University Hospital, National Microbiology Reference Laboratory; Eurofins Genomics Europe Sequencing GmbH	Ģirts Šķenders et al
EPI_ISL_2799535	Latvia/2104026603/2021	2021-04-09	Europe	Latvia	Riga East University Hospital, National Microbiology Reference Laboratory	Riga East University Hospital, National Microbiology Reference Laboratory; Eurofins Genomics Europe Sequencing GmbH	Ģirts Šķenders et al
EPI_ISL_2799536	Latvia/2104026607/2021	2021-04-09	Europe	Latvia	Riga East University Hospital, National Microbiology Reference Laboratory	Riga East University Hospital, National Microbiology Reference Laboratory; Eurofins Genomics Europe Sequencing GmbH	Ģirts Šķenders et al
EPI_ISL_2799539	Latvia/2104027252/2021	2021-04-09	Europe	Latvia	Riga East University Hospital, National Microbiology Reference Laboratory	Riga East University Hospital, National Microbiology Reference Laboratory; Eurofins Genomics Europe Sequencing GmbH	Ģirts Šķenders et al
EPI_ISL_2799540	Latvia/2104027549/2021	2021-04-10	Europe	Latvia	Riga East University Hospital, National Microbiology Reference Laboratory	Riga East University Hospital, National Microbiology Reference Laboratory; Eurofins Genomics Europe Sequencing GmbH	Ģirts Šķenders et al
EPI_ISL_2799541	Latvia/2104027557/2021	2021-04-10	Europe	Latvia	Riga East University Hospital, National Microbiology Reference Laboratory	Riga East University Hospital, National Microbiology Reference Laboratory; Eurofins Genomics Europe Sequencing GmbH	Ģirts Šķenders et al
EPI_ISL_2799544	Latvia/2104027781/2021	2021-04-10	Europe	Latvia	Riga East University Hospital, National Microbiology Reference Laboratory	Riga East University Hospital, National Microbiology Reference Laboratory; Eurofins Genomics Europe Sequencing GmbH	Ģirts Šķenders et al
EPI_ISL_2799545	Latvia/2104027877/2021	2021-04-10	Europe	Latvia	Riga East University Hospital, National Microbiology Reference Laboratory	Riga East University Hospital, National Microbiology Reference Laboratory; Eurofins Genomics Europe Sequencing GmbH	Ģirts Šķenders et al
EPI_ISL_2799546	Latvia/2104027934/2021	2021-04-10	Europe	Latvia	Riga East University Hospital, National Microbiology Reference Laboratory	Riga East University Hospital, National Microbiology Reference Laboratory; Eurofins Genomics Europe Sequencing GmbH	Ģirts Šķenders et al
EPI_ISL_2799547	Latvia/2104027952/2021	2021-04-10	Europe	Latvia	Riga East University Hospital, National Microbiology Reference Laboratory	Riga East University Hospital, National Microbiology Reference Laboratory; Eurofins Genomics Europe Sequencing GmbH	Ģirts Šķenders et al
EPI_ISL_2799548	Latvia/2104028331/2021	2021-04-10	Europe	Latvia	Riga East University Hospital, National Microbiology Reference Laboratory	Riga East University Hospital, National Microbiology Reference Laboratory; Eurofins Genomics Europe Sequencing GmbH	Ģirts Šķenders et al
EPI_ISL_2799549	Latvia/2104028357/2021	2021-04-10	Europe	Latvia	Riga East University Hospital, National Microbiology Reference Laboratory	Riga East University Hospital, National Microbiology Reference Laboratory; Eurofins Genomics Europe Sequencing GmbH	Ģirts Šķenders et al
EPI_ISL_2799550	Latvia/2104028532/2021	2021-04-10	Europe	Latvia	Riga East University Hospital, National Microbiology Reference Laboratory	Riga East University Hospital, National Microbiology Reference Laboratory; Eurofins Genomics Europe Sequencing GmbH	Ģirts Šķenders et al
EPI_ISL_2799551	Latvia/2104028825/2021	2021-04-11	Europe	Latvia	Riga East University Hospital, National Microbiology Reference Laboratory	Riga East University Hospital, National Microbiology Reference Laboratory; Eurofins Genomics Europe Sequencing GmbH	Ģirts Šķenders et al
EPI_ISL_2799552	Latvia/2104029306/2021	2021-04-11	Europe	Latvia	Riga East University Hospital, National Microbiology Reference Laboratory	Riga East University Hospital, National Microbiology Reference Laboratory; Eurofins Genomics Europe Sequencing GmbH	Ģirts Šķenders et al
EPI_ISL_2799554	Latvia/2104029747/2021	2021-04-12	Europe	Latvia	Riga East University Hospital, National Microbiology Reference Laboratory	Riga East University Hospital, National Microbiology Reference Laboratory; Eurofins Genomics Europe Sequencing GmbH	Ģirts Šķenders et al
EPI_ISL_2799555	Latvia/2104029759/2021	2021-04-11	Europe	Latvia	Riga East University Hospital, National Microbiology Reference Laboratory	Riga East University Hospital, National Microbiology Reference Laboratory; Eurofins Genomics Europe Sequencing GmbH	Ģirts Šķenders et al
EPI_ISL_2799557	Latvia/2104030257/2021	2021-04-12	Europe	Latvia	Riga East University Hospital, National Microbiology Reference Laboratory	Riga East University Hospital, National Microbiology Reference Laboratory; Eurofins Genomics Europe Sequencing GmbH	Ģirts Šķenders et al
EPI_ISL_2799558	Latvia/2104030927/2021	2021-04-11	Europe	Latvia	Riga East University Hospital, National Microbiology Reference Laboratory	Riga East University Hospital, National Microbiology Reference Laboratory; Eurofins Genomics Europe Sequencing GmbH	Ģirts Šķenders et al
EPI_ISL_2799559	Latvia/2104031090/2021	2021-04-12	Europe	Latvia	Riga East University Hospital, National Microbiology Reference Laboratory	Riga East University Hospital, National Microbiology Reference Laboratory; Eurofins Genomics Europe Sequencing GmbH	Ģirts Šķenders et al
EPI_ISL_2799560	Latvia/2104031099/2021	2021-04-12	Europe	Latvia	Riga East University Hospital, National Microbiology Reference Laboratory	Riga East University Hospital, National Microbiology Reference Laboratory; Eurofins Genomics Europe Sequencing GmbH	Ģirts Šķenders et al
EPI_ISL_2799561	Latvia/2104031301/2021	2021-04-12	Europe	Latvia	Riga East University Hospital, National Microbiology Reference Laboratory	Riga East University Hospital, National Microbiology Reference Laboratory; Eurofins Genomics Europe Sequencing GmbH	Ģirts Šķenders et al
EPI_ISL_2799562	Latvia/2104031575/2021	2021-04-12	Europe	Latvia	Riga East University Hospital, National Microbiology Reference Laboratory	Riga East University Hospital, National Microbiology Reference Laboratory; Eurofins Genomics Europe Sequencing GmbH	Ģirts Šķenders et al
EPI_ISL_2799563	Latvia/2104031611/2021	2021-04-12	Europe	Latvia	Riga East University Hospital, National Microbiology Reference Laboratory	Riga East University Hospital, National Microbiology Reference Laboratory; Eurofins Genomics Europe Sequencing GmbH	Ģirts Šķenders et al
EPI_ISL_2799564	Latvia/2104031620/2021	2021-04-12	Europe	Latvia	Riga East University Hospital, National Microbiology Reference Laboratory	Riga East University Hospital, National Microbiology Reference Laboratory; Eurofins Genomics Europe Sequencing GmbH	Ģirts Šķenders et al
EPI_ISL_2799566	Latvia/2104032513/2021	2021-04-12	Europe	Latvia	Riga East University Hospital, National Microbiology Reference Laboratory	Riga East University Hospital, National Microbiology Reference Laboratory; Eurofins Genomics Europe Sequencing GmbH	Ģirts Šķenders et al
EPI_ISL_2799567	Latvia/2104032537/2021	2021-04-12	Europe	Latvia	Riga East University Hospital, National Microbiology Reference Laboratory	Riga East University Hospital, National Microbiology Reference Laboratory; Eurofins Genomics Europe Sequencing GmbH	Ģirts Šķenders et al
EPI_ISL_2799568	Latvia/2104032923/2021	2021-04-12	Europe	Latvia	Riga East University Hospital, National Microbiology Reference Laboratory	Riga East University Hospital, National Microbiology Reference Laboratory; Eurofins Genomics Europe Sequencing GmbH	Ģirts Šķenders et al
EPI_ISL_2799569	Latvia/2104033647/2021	2021-04-12	Europe	Latvia	Riga East University Hospital, National Microbiology Reference Laboratory	Riga East University Hospital, National Microbiology Reference Laboratory; Eurofins Genomics Europe Sequencing GmbH	Ģirts Šķenders et al
EPI_ISL_2799570	Latvia/2104033664/2021	2021-04-12	Europe	Latvia	Riga East University Hospital, National Microbiology Reference Laboratory	Riga East University Hospital, National Microbiology Reference Laboratory; Eurofins Genomics Europe Sequencing GmbH	Ģirts Šķenders et al
EPI_ISL_2799571	Latvia/2104034110/2021	2021-04-12	Europe	Latvia	Riga East University Hospital, National Microbiology Reference Laboratory	Riga East University Hospital, National Microbiology Reference Laboratory; Eurofins Genomics Europe Sequencing GmbH	Ģirts Šķenders et al
EPI_ISL_2799573	Latvia/2104034825/2021	2021-04-13	Europe	Latvia	Riga East University Hospital, National Microbiology Reference Laboratory	Riga East University Hospital, National Microbiology Reference Laboratory; Eurofins Genomics Europe Sequencing GmbH	Ģirts Šķenders et al
EPI_ISL_2799574	Latvia/2104034849/2021	2021-04-13	Europe	Latvia	Riga East University Hospital, National Microbiology Reference Laboratory	Riga East University Hospital, National Microbiology Reference Laboratory; Eurofins Genomics Europe Sequencing GmbH	Ģirts Šķenders et al
EPI_ISL_2799575	Latvia/2104034866/2021	2021-04-13	Europe	Latvia	Riga East University Hospital, National Microbiology Reference Laboratory	Riga East University Hospital, National Microbiology Reference Laboratory; Eurofins Genomics Europe Sequencing GmbH	Ģirts Šķenders et al
EPI_ISL_2799576	Latvia/2104034885/2021	2021-04-13	Europe	Latvia	Riga East University Hospital, National Microbiology Reference Laboratory	Riga East University Hospital, National Microbiology Reference Laboratory; Eurofins Genomics Europe Sequencing GmbH	Ģirts Šķenders et al
EPI_ISL_2799578	Latvia/2104035327/2021	2021-04-13	Europe	Latvia	Riga East University Hospital, National Microbiology Reference Laboratory	Riga East University Hospital, National Microbiology Reference Laboratory; Eurofins Genomics Europe Sequencing GmbH	Ģirts Šķenders et al
EPI_ISL_2799579	Latvia/2104035648/2021	2021-04-13	Europe	Latvia	Riga East University Hospital, National Microbiology Reference Laboratory	Riga East University Hospital, National Microbiology Reference Laboratory; Eurofins Genomics Europe Sequencing GmbH	Ģirts Šķenders et al
EPI_ISL_2799581	Latvia/2104035898/2021	2021-04-13	Europe	Latvia	Riga East University Hospital, National Microbiology Reference Laboratory	Riga East University Hospital, National Microbiology Reference Laboratory; Eurofins Genomics Europe Sequencing GmbH	Ģirts Šķenders et al
EPI_ISL_2799582	Latvia/2104036016/2021	2021-04-13	Europe	Latvia	Riga East University Hospital, National Microbiology Reference Laboratory	Riga East University Hospital, National Microbiology Reference Laboratory; Eurofins Genomics Europe Sequencing GmbH	Ģirts Šķenders et al
EPI_ISL_2799583	Latvia/2104036098/2021	2021-04-13	Europe	Latvia	Riga East University Hospital, National Microbiology Reference Laboratory	Riga East University Hospital, National Microbiology Reference Laboratory; Eurofins Genomics Europe Sequencing GmbH	Ģirts Šķenders et al
EPI_ISL_2799584	Latvia/2104036261/2021	2021-04-13	Europe	Latvia	Riga East University Hospital, National Microbiology Reference Laboratory	Riga East University Hospital, National Microbiology Reference Laboratory; Eurofins Genomics Europe Sequencing GmbH	Ģirts Šķenders et al
EPI_ISL_2799585	Latvia/2104036878/2021	2021-04-13	Europe	Latvia	Riga East University Hospital, National Microbiology Reference Laboratory	Riga East University Hospital, National Microbiology Reference Laboratory; Eurofins Genomics Europe Sequencing GmbH	Ģirts Šķenders et al
EPI_ISL_2799586	Latvia/2104037019/2021	2021-04-13	Europe	Latvia	Riga East University Hospital, National Microbiology Reference Laboratory	Riga East University Hospital, National Microbiology Reference Laboratory; Eurofins Genomics Europe Sequencing GmbH	Ģirts Šķenders et al
EPI_ISL_2799587	Latvia/2104037812/2021	2021-04-06	Europe	Latvia	Nacionālais medicīnas serviss - laboratorija, SIA	Riga East University Hospital, National Microbiology Reference Laboratory; Eurofins Genomics Europe Sequencing GmbH	Nataļja Mikena et al
EPI_ISL_2799588	Latvia/2104037826/2021	2021-04-06	Europe	Latvia	Nacionālais medicīnas serviss - laboratorija, SIA	Riga East University Hospital, National Microbiology Reference Laboratory; Eurofins Genomics Europe Sequencing GmbH	Nataļja Mikena et al
EPI_ISL_2799589	Latvia/2104037838/2021	2021-04-06	Europe	Latvia	Nacionālais medicīnas serviss - laboratorija, SIA	Riga East University Hospital, National Microbiology Reference Laboratory; Eurofins Genomics Europe Sequencing GmbH	Nataļja Mikena et al
EPI_ISL_2799590	Latvia/2104037845/2021	2021-04-06	Europe	Latvia	Nacionālais medicīnas serviss - laboratorija, SIA	Riga East University Hospital, National Microbiology Reference Laboratory; Eurofins Genomics Europe Sequencing GmbH	Nataļja Mikena et al
EPI_ISL_2799591	Latvia/2104037850/2021	2021-04-06	Europe	Latvia	Nacionālais medicīnas serviss - laboratorija, SIA	Riga East University Hospital, National Microbiology Reference Laboratory; Eurofins Genomics Europe Sequencing GmbH	Nataļja Mikena et al
EPI_ISL_2799592	Latvia/2104037882/2021	2021-04-06	Europe	Latvia	Nacionālais medicīnas serviss - laboratorija, SIA	Riga East University Hospital, National Microbiology Reference Laboratory; Eurofins Genomics Europe Sequencing GmbH	Nataļja Mikena et al
EPI_ISL_2799593	Latvia/2104037883/2021	2021-04-06	Europe	Latvia	Nacionālais medicīnas serviss - laboratorija, SIA	Riga East University Hospital, National Microbiology Reference Laboratory; Eurofins Genomics Europe Sequencing GmbH	Nataļja Mikena et al
EPI_ISL_2799594	Latvia/2104037884/2021	2021-04-06	Europe	Latvia	Nacionālais medicīnas serviss - laboratorija, SIA	Riga East University Hospital, National Microbiology Reference Laboratory; Eurofins Genomics Europe Sequencing GmbH	Nataļja Mikena et al
EPI_ISL_2799595	Latvia/2104037891/2021	2021-04-06	Europe	Latvia	Nacionālais medicīnas serviss - laboratorija, SIA	Riga East University Hospital, National Microbiology Reference Laboratory; Eurofins Genomics Europe Sequencing GmbH	Nataļja Mikena et al
EPI_ISL_2799596	Latvia/2104037898/2021	2021-04-06	Europe	Latvia	Nacionālais medicīnas serviss - laboratorija, SIA	Riga East University Hospital, National Microbiology Reference Laboratory; Eurofins Genomics Europe Sequencing GmbH	Nataļja Mikena et al
EPI_ISL_2799597	Latvia/2104037905/2021	2021-04-06	Europe	Latvia	Nacionālais medicīnas serviss - laboratorija, SIA	Riga East University Hospital, National Microbiology Reference Laboratory; Eurofins Genomics Europe Sequencing GmbH	Nataļja Mikena et al
EPI_ISL_2799598	Latvia/2104037928/2021	2021-04-06	Europe	Latvia	Nacionālais medicīnas serviss - laboratorija, SIA	Riga East University Hospital, National Microbiology Reference Laboratory; Eurofins Genomics Europe Sequencing GmbH	Nataļja Mikena et al
EPI_ISL_2799599	Latvia/2104037943/2021	2021-04-06	Europe	Latvia	Nacionālais medicīnas serviss - laboratorija, SIA	Riga East University Hospital, National Microbiology Reference Laboratory; Eurofins Genomics Europe Sequencing GmbH	Nataļja Mikena et al
EPI_ISL_2799600	Latvia/2104037969/2021	2021-04-06	Europe	Latvia	Nacionālais medicīnas serviss - laboratorija, SIA	Riga East University Hospital, National Microbiology Reference Laboratory; Eurofins Genomics Europe Sequencing GmbH	Nataļja Mikena et al
EPI_ISL_2799601	Latvia/2104037976/2021	2021-04-06	Europe	Latvia	Nacionālais medicīnas serviss - laboratorija, SIA	Riga East University Hospital, National Microbiology Reference Laboratory; Eurofins Genomics Europe Sequencing GmbH	Nataļja Mikena et al
EPI_ISL_2799602	Latvia/2104037978/2021	2021-04-06	Europe	Latvia	Nacionālais medicīnas serviss - laboratorija, SIA	Riga East University Hospital, National Microbiology Reference Laboratory; Eurofins Genomics Europe Sequencing GmbH	Nataļja Mikena et al
EPI_ISL_2799604	Latvia/2104037994/2021	2021-04-06	Europe	Latvia	Nacionālais medicīnas serviss - laboratorija, SIA	Riga East University Hospital, National Microbiology Reference Laboratory; Eurofins Genomics Europe Sequencing GmbH	Nataļja Mikena et al
EPI_ISL_2799605	Latvia/2104037999/2021	2021-04-06	Europe	Latvia	Nacionālais medicīnas serviss - laboratorija, SIA	Riga East University Hospital, National Microbiology Reference Laboratory; Eurofins Genomics Europe Sequencing GmbH	Nataļja Mikena et al
EPI_ISL_2799606	Latvia/2104038004/2021	2021-04-06	Europe	Latvia	Nacionālais medicīnas serviss - laboratorija, SIA	Riga East University Hospital, National Microbiology Reference Laboratory; Eurofins Genomics Europe Sequencing GmbH	Nataļja Mikena et al
EPI_ISL_2799607	Latvia/2104038013/2021	2021-04-06	Europe	Latvia	Nacionālais medicīnas serviss - laboratorija, SIA	Riga East University Hospital, National Microbiology Reference Laboratory; Eurofins Genomics Europe Sequencing GmbH	Nataļja Mikena et al
EPI_ISL_2799610	Latvia/2104038049/2021	2021-04-07	Europe	Latvia	Nacionālais medicīnas serviss - laboratorija, SIA	Riga East University Hospital, National Microbiology Reference Laboratory; Eurofins Genomics Europe Sequencing GmbH	Nataļja Mikena et al
EPI_ISL_2799612	Latvia/2104038056/2021	2021-04-07	Europe	Latvia	Nacionālais medicīnas serviss - laboratorija, SIA	Riga East University Hospital, National Microbiology Reference Laboratory; Eurofins Genomics Europe Sequencing GmbH	Nataļja Mikena et al
EPI_ISL_2799613	Latvia/2104038068/2021	2021-04-07	Europe	Latvia	Nacionālais medicīnas serviss - laboratorija, SIA	Riga East University Hospital, National Microbiology Reference Laboratory; Eurofins Genomics Europe Sequencing GmbH	Nataļja Mikena et al
EPI_ISL_2799614	Latvia/2104038070/2021	2021-04-07	Europe	Latvia	Nacionālais medicīnas serviss - laboratorija, SIA	Riga East University Hospital, National Microbiology Reference Laboratory; Eurofins Genomics Europe Sequencing GmbH	Nataļja Mikena et al
EPI_ISL_2799615	Latvia/2104038078/2021	2021-04-07	Europe	Latvia	Nacionālais medicīnas serviss - laboratorija, SIA	Riga East University Hospital, National Microbiology Reference Laboratory; Eurofins Genomics Europe Sequencing GmbH	Nataļja Mikena et al
EPI_ISL_2799618	Latvia/2104038121/2021	2021-04-08	Europe	Latvia	Nacionālais medicīnas serviss - laboratorija, SIA	Riga East University Hospital, National Microbiology Reference Laboratory; Eurofins Genomics Europe Sequencing GmbH	Nataļja Mikena et al
EPI_ISL_2799619	Latvia/2104038126/2021	2021-04-08	Europe	Latvia	Nacionālais medicīnas serviss - laboratorija, SIA	Riga East University Hospital, National Microbiology Reference Laboratory; Eurofins Genomics Europe Sequencing GmbH	Nataļja Mikena et al
EPI_ISL_2799620	Latvia/2104038135/2021	2021-04-08	Europe	Latvia	Nacionālais medicīnas serviss - laboratorija, SIA	Riga East University Hospital, National Microbiology Reference Laboratory; Eurofins Genomics Europe Sequencing GmbH	Nataļja Mikena et al
EPI_ISL_2799621	Latvia/2104038151/2021	2021-04-08	Europe	Latvia	Nacionālais medicīnas serviss - laboratorija, SIA	Riga East University Hospital, National Microbiology Reference Laboratory; Eurofins Genomics Europe Sequencing GmbH	Nataļja Mikena et al
EPI_ISL_2799622	Latvia/2104038158/2021	2021-04-08	Europe	Latvia	Nacionālais medicīnas serviss - laboratorija, SIA	Riga East University Hospital, National Microbiology Reference Laboratory; Eurofins Genomics Europe Sequencing GmbH	Nataļja Mikena et al
EPI_ISL_2799623	Latvia/2104038165/2021	2021-04-08	Europe	Latvia	Nacionālais medicīnas serviss - laboratorija, SIA	Riga East University Hospital, National Microbiology Reference Laboratory; Eurofins Genomics Europe Sequencing GmbH	Nataļja Mikena et al
EPI_ISL_2799624	Latvia/2104038166/2021	2021-04-08	Europe	Latvia	Nacionālais medicīnas serviss - laboratorija, SIA	Riga East University Hospital, National Microbiology Reference Laboratory; Eurofins Genomics Europe Sequencing GmbH	Nataļja Mikena et al
EPI_ISL_2799625	Latvia/2104038168/2021	2021-04-08	Europe	Latvia	Nacionālais medicīnas serviss - laboratorija, SIA	Riga East University Hospital, National Microbiology Reference Laboratory; Eurofins Genomics Europe Sequencing GmbH	Nataļja Mikena et al
EPI_ISL_2799626	Latvia/2104038169/2021	2021-04-09	Europe	Latvia	Nacionālais medicīnas serviss - laboratorija, SIA	Riga East University Hospital, National Microbiology Reference Laboratory; Eurofins Genomics Europe Sequencing GmbH	Nataļja Mikena et al
EPI_ISL_2799627	Latvia/2104038174/2021	2021-04-09	Europe	Latvia	Nacionālais medicīnas serviss - laboratorija, SIA	Riga East University Hospital, National Microbiology Reference Laboratory; Eurofins Genomics Europe Sequencing GmbH	Nataļja Mikena et al
EPI_ISL_2799628	Latvia/2104038179/2021	2021-04-09	Europe	Latvia	Nacionālais medicīnas serviss - laboratorija, SIA	Riga East University Hospital, National Microbiology Reference Laboratory; Eurofins Genomics Europe Sequencing GmbH	Nataļja Mikena et al
EPI_ISL_2799629	Latvia/2104038189/2021	2021-04-09	Europe	Latvia	Nacionālais medicīnas serviss - laboratorija, SIA	Riga East University Hospital, National Microbiology Reference Laboratory; Eurofins Genomics Europe Sequencing GmbH	Nataļja Mikena et al
EPI_ISL_2799630	Latvia/2104038193/2021	2021-04-09	Europe	Latvia	Nacionālais medicīnas serviss - laboratorija, SIA	Riga East University Hospital, National Microbiology Reference Laboratory; Eurofins Genomics Europe Sequencing GmbH	Nataļja Mikena et al
EPI_ISL_2799631	Latvia/2104038197/2021	2021-04-09	Europe	Latvia	Nacionālais medicīnas serviss - laboratorija, SIA	Riga East University Hospital, National Microbiology Reference Laboratory; Eurofins Genomics Europe Sequencing GmbH	Nataļja Mikena et al
EPI_ISL_2799632	Latvia/2104038207/2021	2021-04-09	Europe	Latvia	Nacionālais medicīnas serviss - laboratorija, SIA	Riga East University Hospital, National Microbiology Reference Laboratory; Eurofins Genomics Europe Sequencing GmbH	Nataļja Mikena et al
EPI_ISL_2799633	Latvia/2104038232/2021	2021-04-09	Europe	Latvia	Nacionālais medicīnas serviss - laboratorija, SIA	Riga East University Hospital, National Microbiology Reference Laboratory; Eurofins Genomics Europe Sequencing GmbH	Nataļja Mikena et al
EPI_ISL_2799634	Latvia/2104038238/2021	2021-04-09	Europe	Latvia	Nacionālais medicīnas serviss - laboratorija, SIA	Riga East University Hospital, National Microbiology Reference Laboratory; Eurofins Genomics Europe Sequencing GmbH	Nataļja Mikena et al
EPI_ISL_2799635	Latvia/2104038242/2021	2021-04-09	Europe	Latvia	Nacionālais medicīnas serviss - laboratorija, SIA	Riga East University Hospital, National Microbiology Reference Laboratory; Eurofins Genomics Europe Sequencing GmbH	Nataļja Mikena et al
EPI_ISL_2799636	Latvia/2104038244/2021	2021-04-09	Europe	Latvia	Nacionālais medicīnas serviss - laboratorija, SIA	Riga East University Hospital, National Microbiology Reference Laboratory; Eurofins Genomics Europe Sequencing GmbH	Nataļja Mikena et al
EPI_ISL_2799637	Latvia/2104038250/2021	2021-04-09	Europe	Latvia	Nacionālais medicīnas serviss - laboratorija, SIA	Riga East University Hospital, National Microbiology Reference Laboratory; Eurofins Genomics Europe Sequencing GmbH	Nataļja Mikena et al
EPI_ISL_2799638	Latvia/2104038251/2021	2021-04-09	Europe	Latvia	Nacionālais medicīnas serviss - laboratorija, SIA	Riga East University Hospital, National Microbiology Reference Laboratory; Eurofins Genomics Europe Sequencing GmbH	Nataļja Mikena et al
EPI_ISL_2799639	Latvia/2104038256/2021	2021-04-09	Europe	Latvia	Nacionālais medicīnas serviss - laboratorija, SIA	Riga East University Hospital, National Microbiology Reference Laboratory; Eurofins Genomics Europe Sequencing GmbH	Nataļja Mikena et al
EPI_ISL_2799640	Latvia/2104038271/2021	2021-04-13	Europe	Latvia	Riga East University Hospital, National Microbiology Reference Laboratory	Riga East University Hospital, National Microbiology Reference Laboratory; Eurofins Genomics Europe Sequencing GmbH	Ģirts Šķenders et al
EPI_ISL_2799641	Latvia/2104038319/2021	2021-04-13	Europe	Latvia	Riga East University Hospital, National Microbiology Reference Laboratory	Riga East University Hospital, National Microbiology Reference Laboratory; Eurofins Genomics Europe Sequencing GmbH	Ģirts Šķenders et al
EPI_ISL_2799642	Latvia/2104038327/2021	2021-04-13	Europe	Latvia	Riga East University Hospital, National Microbiology Reference Laboratory	Riga East University Hospital, National Microbiology Reference Laboratory; Eurofins Genomics Europe Sequencing GmbH	Ģirts Šķenders et al
EPI_ISL_2799643	Latvia/2104038428/2021	2021-04-13	Europe	Latvia	Riga East University Hospital, National Microbiology Reference Laboratory	Riga East University Hospital, National Microbiology Reference Laboratory; Eurofins Genomics Europe Sequencing GmbH	Ģirts Šķenders et al
EPI_ISL_2799644	Latvia/2104038451/2021	2021-04-13	Europe	Latvia	Riga East University Hospital, National Microbiology Reference Laboratory	Riga East University Hospital, National Microbiology Reference Laboratory; Eurofins Genomics Europe Sequencing GmbH	Ģirts Šķenders et al
EPI_ISL_2799645	Latvia/2104038756/2021	2021-04-13	Europe	Latvia	Riga East University Hospital, National Microbiology Reference Laboratory	Riga East University Hospital, National Microbiology Reference Laboratory; Eurofins Genomics Europe Sequencing GmbH	Ģirts Šķenders et al
EPI_ISL_2799646	Latvia/2104038867/2021	2021-04-13	Europe	Latvia	Riga East University Hospital, National Microbiology Reference Laboratory	Riga East University Hospital, National Microbiology Reference Laboratory; Eurofins Genomics Europe Sequencing GmbH	Ģirts Šķenders et al
EPI_ISL_2799647	Latvia/2104038971/2021	2021-04-13	Europe	Latvia	Riga East University Hospital, National Microbiology Reference Laboratory	Riga East University Hospital, National Microbiology Reference Laboratory; Eurofins Genomics Europe Sequencing GmbH	Ģirts Šķenders et al
EPI_ISL_2799648	Latvia/2104039169/2021	2021-04-13	Europe	Latvia	Riga East University Hospital, National Microbiology Reference Laboratory	Riga East University Hospital, National Microbiology Reference Laboratory; Eurofins Genomics Europe Sequencing GmbH	Ģirts Šķenders et al
EPI_ISL_2799649	Latvia/2104039408/2021	2021-04-14	Europe	Latvia	Riga East University Hospital, National Microbiology Reference Laboratory	Riga East University Hospital, National Microbiology Reference Laboratory; Eurofins Genomics Europe Sequencing GmbH	Ģirts Šķenders et al
EPI_ISL_2799650	Latvia/2104039428/2021	2021-04-14	Europe	Latvia	Riga East University Hospital, National Microbiology Reference Laboratory	Riga East University Hospital, National Microbiology Reference Laboratory; Eurofins Genomics Europe Sequencing GmbH	Ģirts Šķenders et al
EPI_ISL_2799651	Latvia/2104040292/2021	2021-04-14	Europe	Latvia	Riga East University Hospital, National Microbiology Reference Laboratory	Riga East University Hospital, National Microbiology Reference Laboratory; Eurofins Genomics Europe Sequencing GmbH	Ģirts Šķenders et al
EPI_ISL_2799652	Latvia/2104040347/2021	2021-04-13	Europe	Latvia	Riga East University Hospital, National Microbiology Reference Laboratory	Riga East University Hospital, National Microbiology Reference Laboratory; Eurofins Genomics Europe Sequencing GmbH	Ģirts Šķenders et al
EPI_ISL_2799653	Latvia/2104040396/2021	2021-04-14	Europe	Latvia	Riga East University Hospital, National Microbiology Reference Laboratory	Riga East University Hospital, National Microbiology Reference Laboratory; Eurofins Genomics Europe Sequencing GmbH	Ģirts Šķenders et al
EPI_ISL_2799654	Latvia/2104040780/2021	2021-04-14	Europe	Latvia	Riga East University Hospital, National Microbiology Reference Laboratory	Riga East University Hospital, National Microbiology Reference Laboratory; Eurofins Genomics Europe Sequencing GmbH	Ģirts Šķenders et al
EPI_ISL_2799655	Latvia/2104040835/2021	2021-04-14	Europe	Latvia	Riga East University Hospital, National Microbiology Reference Laboratory	Riga East University Hospital, National Microbiology Reference Laboratory; Eurofins Genomics Europe Sequencing GmbH	Ģirts Šķenders et al
EPI_ISL_2799656	Latvia/2104041127/2021	2021-04-14	Europe	Latvia	Riga East University Hospital, National Microbiology Reference Laboratory	Riga East University Hospital, National Microbiology Reference Laboratory; Eurofins Genomics Europe Sequencing GmbH	Ģirts Šķenders et al
EPI_ISL_2799657	Latvia/2104041341/2021	2021-04-14	Europe	Latvia	Riga East University Hospital, National Microbiology Reference Laboratory	Riga East University Hospital, National Microbiology Reference Laboratory; Eurofins Genomics Europe Sequencing GmbH	Ģirts Šķenders et al
EPI_ISL_2799660	Latvia/2104041847/2021	2021-04-14	Europe	Latvia	Riga East University Hospital, National Microbiology Reference Laboratory	Riga East University Hospital, National Microbiology Reference Laboratory; Eurofins Genomics Europe Sequencing GmbH	Ģirts Šķenders et al
EPI_ISL_2799661	Latvia/2104041967/2021	2021-04-14	Europe	Latvia	Riga East University Hospital, National Microbiology Reference Laboratory	Riga East University Hospital, National Microbiology Reference Laboratory; Eurofins Genomics Europe Sequencing GmbH	Ģirts Šķenders et al
EPI_ISL_2799662	Latvia/2104042060/2021	2021-04-14	Europe	Latvia	Riga East University Hospital, National Microbiology Reference Laboratory	Riga East University Hospital, National Microbiology Reference Laboratory; Eurofins Genomics Europe Sequencing GmbH	Ģirts Šķenders et al
EPI_ISL_2799663	Latvia/2104042168/2021	2021-04-10	Europe	Latvia	Riga East University Hospital, National Microbiology Reference Laboratory	Riga East University Hospital, National Microbiology Reference Laboratory; Eurofins Genomics Europe Sequencing GmbH	Ģirts Šķenders et al
EPI_ISL_2799664	Latvia/2104042179/2021	2021-04-12	Europe	Latvia	Riga East University Hospital, National Microbiology Reference Laboratory	Riga East University Hospital, National Microbiology Reference Laboratory; Eurofins Genomics Europe Sequencing GmbH	Ģirts Šķenders et al
EPI_ISL_2799665	Latvia/2104042240/2021	2021-04-11	Europe	Latvia	Riga East University Hospital, National Microbiology Reference Laboratory	Riga East University Hospital, National Microbiology Reference Laboratory; Eurofins Genomics Europe Sequencing GmbH	Ģirts Šķenders et al
EPI_ISL_2799666	Latvia/2104042258/2021	2021-04-11	Europe	Latvia	Riga East University Hospital, National Microbiology Reference Laboratory	Riga East University Hospital, National Microbiology Reference Laboratory; Eurofins Genomics Europe Sequencing GmbH	Ģirts Šķenders et al
EPI_ISL_2799668	Latvia/2104042439/2021	2021-04-10	Europe	Latvia	Centrālā Laboratorija, SIA	Riga East University Hospital, National Microbiology Reference Laboratory; Eurofins Genomics Europe Sequencing GmbH	Stella Lapiņa et al
EPI_ISL_2799669	Latvia/2104042508/2021	2021-04-10	Europe	Latvia	Centrālā Laboratorija, SIA	Riga East University Hospital, National Microbiology Reference Laboratory; Eurofins Genomics Europe Sequencing GmbH	Stella Lapiņa et al
EPI_ISL_2799670	Latvia/2104042551/2021	2021-04-10	Europe	Latvia	Centrālā Laboratorija, SIA	Riga East University Hospital, National Microbiology Reference Laboratory; Eurofins Genomics Europe Sequencing GmbH	Stella Lapiņa et al
EPI_ISL_2799671	Latvia/2104042554/2021	2021-04-10	Europe	Latvia	Centrālā Laboratorija, SIA	Riga East University Hospital, National Microbiology Reference Laboratory; Eurofins Genomics Europe Sequencing GmbH	Stella Lapiņa et al
EPI_ISL_2799672	Latvia/2104042558/2021	2021-04-10	Europe	Latvia	Centrālā Laboratorija, SIA	Riga East University Hospital, National Microbiology Reference Laboratory; Eurofins Genomics Europe Sequencing GmbH	Stella Lapiņa et al
EPI_ISL_2799673	Latvia/2104042575/2021	2021-04-10	Europe	Latvia	Centrālā Laboratorija, SIA	Riga East University Hospital, National Microbiology Reference Laboratory; Eurofins Genomics Europe Sequencing GmbH	Stella Lapiņa et al
EPI_ISL_2799674	Latvia/2104042578/2021	2021-04-10	Europe	Latvia	Centrālā Laboratorija, SIA	Riga East University Hospital, National Microbiology Reference Laboratory; Eurofins Genomics Europe Sequencing GmbH	Stella Lapiņa et al
EPI_ISL_2799675	Latvia/2104042770/2021	2021-04-10	Europe	Latvia	Centrālā Laboratorija, SIA	Riga East University Hospital, National Microbiology Reference Laboratory; Eurofins Genomics Europe Sequencing GmbH	Stella Lapiņa et al
EPI_ISL_2799676	Latvia/2104042787/2021	2021-04-10	Europe	Latvia	Centrālā Laboratorija, SIA	Riga East University Hospital, National Microbiology Reference Laboratory; Eurofins Genomics Europe Sequencing GmbH	Stella Lapiņa et al
EPI_ISL_2799677	Latvia/2104042803/2021	2021-04-10	Europe	Latvia	Centrālā Laboratorija, SIA	Riga East University Hospital, National Microbiology Reference Laboratory; Eurofins Genomics Europe Sequencing GmbH	Stella Lapiņa et al
EPI_ISL_2799678	Latvia/2104042807/2021	2021-04-10	Europe	Latvia	Centrālā Laboratorija, SIA	Riga East University Hospital, National Microbiology Reference Laboratory; Eurofins Genomics Europe Sequencing GmbH	Stella Lapiņa et al
EPI_ISL_2799679	Latvia/2104042813/2021	2021-04-10	Europe	Latvia	Centrālā Laboratorija, SIA	Riga East University Hospital, National Microbiology Reference Laboratory; Eurofins Genomics Europe Sequencing GmbH	Stella Lapiņa et al
EPI_ISL_2799680	Latvia/2104042823/2021	2021-04-10	Europe	Latvia	Centrālā Laboratorija, SIA	Riga East University Hospital, National Microbiology Reference Laboratory; Eurofins Genomics Europe Sequencing GmbH	Stella Lapiņa et al
EPI_ISL_2799681	Latvia/2104042826/2021	2021-04-10	Europe	Latvia	Centrālā Laboratorija, SIA	Riga East University Hospital, National Microbiology Reference Laboratory; Eurofins Genomics Europe Sequencing GmbH	Stella Lapiņa et al
EPI_ISL_2799682	Latvia/2104042834/2021	2021-04-10	Europe	Latvia	Centrālā Laboratorija, SIA	Riga East University Hospital, National Microbiology Reference Laboratory; Eurofins Genomics Europe Sequencing GmbH	Stella Lapiņa et al
EPI_ISL_2799683	Latvia/2104042844/2021	2021-04-10	Europe	Latvia	Centrālā Laboratorija, SIA	Riga East University Hospital, National Microbiology Reference Laboratory; Eurofins Genomics Europe Sequencing GmbH	Stella Lapiņa et al
EPI_ISL_2799684	Latvia/2104042857/2021	2021-04-10	Europe	Latvia	Centrālā Laboratorija, SIA	Riga East University Hospital, National Microbiology Reference Laboratory; Eurofins Genomics Europe Sequencing GmbH	Stella Lapiņa et al
EPI_ISL_2799685	Latvia/2104042865/2021	2021-04-10	Europe	Latvia	Centrālā Laboratorija, SIA	Riga East University Hospital, National Microbiology Reference Laboratory; Eurofins Genomics Europe Sequencing GmbH	Stella Lapiņa et al
EPI_ISL_2799686	Latvia/2104042871/2021	2021-04-10	Europe	Latvia	Centrālā Laboratorija, SIA	Riga East University Hospital, National Microbiology Reference Laboratory; Eurofins Genomics Europe Sequencing GmbH	Stella Lapiņa et al
EPI_ISL_2799687	Latvia/2104042874/2021	2021-04-11	Europe	Latvia	Centrālā Laboratorija, SIA	Riga East University Hospital, National Microbiology Reference Laboratory; Eurofins Genomics Europe Sequencing GmbH	Stella Lapiņa et al
EPI_ISL_2799688	Latvia/2104042878/2021	2021-04-10	Europe	Latvia	Centrālā Laboratorija, SIA	Riga East University Hospital, National Microbiology Reference Laboratory; Eurofins Genomics Europe Sequencing GmbH	Stella Lapiņa et al
EPI_ISL_2799689	Latvia/2104042891/2021	2021-04-10	Europe	Latvia	Centrālā Laboratorija, SIA	Riga East University Hospital, National Microbiology Reference Laboratory; Eurofins Genomics Europe Sequencing GmbH	Stella Lapiņa et al
EPI_ISL_2799690	Latvia/2104042902/2021	2021-04-10	Europe	Latvia	Centrālā Laboratorija, SIA	Riga East University Hospital, National Microbiology Reference Laboratory; Eurofins Genomics Europe Sequencing GmbH	Stella Lapiņa et al
EPI_ISL_2799691	Latvia/2104042905/2021	2021-04-10	Europe	Latvia	Centrālā Laboratorija, SIA	Riga East University Hospital, National Microbiology Reference Laboratory; Eurofins Genomics Europe Sequencing GmbH	Stella Lapiņa et al
EPI_ISL_2799692	Latvia/2104042910/2021	2021-04-10	Europe	Latvia	Centrālā Laboratorija, SIA	Riga East University Hospital, National Microbiology Reference Laboratory; Eurofins Genomics Europe Sequencing GmbH	Stella Lapiņa et al
EPI_ISL_2799693	Latvia/2104042918/2021	2021-04-10	Europe	Latvia	Centrālā Laboratorija, SIA	Riga East University Hospital, National Microbiology Reference Laboratory; Eurofins Genomics Europe Sequencing GmbH	Stella Lapiņa et al
EPI_ISL_2799694	Latvia/2104042926/2021	2021-04-10	Europe	Latvia	Centrālā Laboratorija, SIA	Riga East University Hospital, National Microbiology Reference Laboratory; Eurofins Genomics Europe Sequencing GmbH	Stella Lapiņa et al
EPI_ISL_2799695	Latvia/2104042931/2021	2021-04-10	Europe	Latvia	Centrālā Laboratorija, SIA	Riga East University Hospital, National Microbiology Reference Laboratory; Eurofins Genomics Europe Sequencing GmbH	Stella Lapiņa et al
EPI_ISL_2799696	Latvia/2104042935/2021	2021-04-11	Europe	Latvia	Centrālā Laboratorija, SIA	Riga East University Hospital, National Microbiology Reference Laboratory; Eurofins Genomics Europe Sequencing GmbH	Stella Lapiņa et al
EPI_ISL_2799697	Latvia/2104042944/2021	2021-04-10	Europe	Latvia	Centrālā Laboratorija, SIA	Riga East University Hospital, National Microbiology Reference Laboratory; Eurofins Genomics Europe Sequencing GmbH	Stella Lapiņa et al
EPI_ISL_2799698	Latvia/2104042946/2021	2021-04-10	Europe	Latvia	Centrālā Laboratorija, SIA	Riga East University Hospital, National Microbiology Reference Laboratory; Eurofins Genomics Europe Sequencing GmbH	Stella Lapiņa et al
EPI_ISL_2799699	Latvia/2104042948/2021	2021-04-10	Europe	Latvia	Centrālā Laboratorija, SIA	Riga East University Hospital, National Microbiology Reference Laboratory; Eurofins Genomics Europe Sequencing GmbH	Stella Lapiņa et al
EPI_ISL_2799700	Latvia/2104042958/2021	2021-04-10	Europe	Latvia	Centrālā Laboratorija, SIA	Riga East University Hospital, National Microbiology Reference Laboratory; Eurofins Genomics Europe Sequencing GmbH	Stella Lapiņa et al
EPI_ISL_2799701	Latvia/2104042962/2021	2021-04-10	Europe	Latvia	Centrālā Laboratorija, SIA	Riga East University Hospital, National Microbiology Reference Laboratory; Eurofins Genomics Europe Sequencing GmbH	Stella Lapiņa et al
EPI_ISL_2799702	Latvia/2104042965/2021	2021-04-10	Europe	Latvia	Centrālā Laboratorija, SIA	Riga East University Hospital, National Microbiology Reference Laboratory; Eurofins Genomics Europe Sequencing GmbH	Stella Lapiņa et al
EPI_ISL_2799703	Latvia/2104042967/2021	2021-04-10	Europe	Latvia	Centrālā Laboratorija, SIA	Riga East University Hospital, National Microbiology Reference Laboratory; Eurofins Genomics Europe Sequencing GmbH	Stella Lapiņa et al
EPI_ISL_2799704	Latvia/2104042969/2021	2021-04-10	Europe	Latvia	Centrālā Laboratorija, SIA	Riga East University Hospital, National Microbiology Reference Laboratory; Eurofins Genomics Europe Sequencing GmbH	Stella Lapiņa et al
EPI_ISL_2799705	Latvia/2104042971/2021	2021-04-11	Europe	Latvia	Centrālā Laboratorija, SIA	Riga East University Hospital, National Microbiology Reference Laboratory; Eurofins Genomics Europe Sequencing GmbH	Stella Lapiņa et al
EPI_ISL_2799706	Latvia/2104042972/2021	2021-04-14	Europe	Latvia	Riga East University Hospital, National Microbiology Reference Laboratory	Riga East University Hospital, National Microbiology Reference Laboratory; Eurofins Genomics Europe Sequencing GmbH	Ģirts Šķenders et al
EPI_ISL_2799707	Latvia/2104042974/2021	2021-04-10	Europe	Latvia	Centrālā Laboratorija, SIA	Riga East University Hospital, National Microbiology Reference Laboratory; Eurofins Genomics Europe Sequencing GmbH	Stella Lapiņa et al
EPI_ISL_2799708	Latvia/2104042975/2021	2021-04-10	Europe	Latvia	Centrālā Laboratorija, SIA	Riga East University Hospital, National Microbiology Reference Laboratory; Eurofins Genomics Europe Sequencing GmbH	Stella Lapiņa et al
EPI_ISL_2799709	Latvia/2104042978/2021	2021-04-10	Europe	Latvia	Centrālā Laboratorija, SIA	Riga East University Hospital, National Microbiology Reference Laboratory; Eurofins Genomics Europe Sequencing GmbH	Stella Lapiņa et al
EPI_ISL_2799710	Latvia/2104042979/2021	2021-04-10	Europe	Latvia	Centrālā Laboratorija, SIA	Riga East University Hospital, National Microbiology Reference Laboratory; Eurofins Genomics Europe Sequencing GmbH	Stella Lapiņa et al
EPI_ISL_2799711	Latvia/2104042994/2021	2021-04-10	Europe	Latvia	Centrālā Laboratorija, SIA	Riga East University Hospital, National Microbiology Reference Laboratory; Eurofins Genomics Europe Sequencing GmbH	Stella Lapiņa et al
EPI_ISL_2799712	Latvia/2104042997/2021	2021-04-10	Europe	Latvia	Centrālā Laboratorija, SIA	Riga East University Hospital, National Microbiology Reference Laboratory; Eurofins Genomics Europe Sequencing GmbH	Stella Lapiņa et al
EPI_ISL_2799713	Latvia/2104043000/2021	2021-04-10	Europe	Latvia	Centrālā Laboratorija, SIA	Riga East University Hospital, National Microbiology Reference Laboratory; Eurofins Genomics Europe Sequencing GmbH	Stella Lapiņa et al
EPI_ISL_2799714	Latvia/2104043009/2021	2021-04-10	Europe	Latvia	Centrālā Laboratorija, SIA	Riga East University Hospital, National Microbiology Reference Laboratory; Eurofins Genomics Europe Sequencing GmbH	Stella Lapiņa et al
EPI_ISL_2799715	Latvia/2104043011/2021	2021-04-10	Europe	Latvia	Centrālā Laboratorija, SIA	Riga East University Hospital, National Microbiology Reference Laboratory; Eurofins Genomics Europe Sequencing GmbH	Stella Lapiņa et al
EPI_ISL_2799716	Latvia/2104043012/2021	2021-04-10	Europe	Latvia	Centrālā Laboratorija, SIA	Riga East University Hospital, National Microbiology Reference Laboratory; Eurofins Genomics Europe Sequencing GmbH	Stella Lapiņa et al
EPI_ISL_2799717	Latvia/2104043021/2021	2021-04-10	Europe	Latvia	Centrālā Laboratorija, SIA	Riga East University Hospital, National Microbiology Reference Laboratory; Eurofins Genomics Europe Sequencing GmbH	Stella Lapiņa et al
EPI_ISL_2799718	Latvia/2104043026/2021	2021-04-10	Europe	Latvia	Centrālā Laboratorija, SIA	Riga East University Hospital, National Microbiology Reference Laboratory; Eurofins Genomics Europe Sequencing GmbH	Stella Lapiņa et al
EPI_ISL_2799720	Latvia/2104043042/2021	2021-04-10	Europe	Latvia	Centrālā Laboratorija, SIA	Riga East University Hospital, National Microbiology Reference Laboratory; Eurofins Genomics Europe Sequencing GmbH	Stella Lapiņa et al
EPI_ISL_2799721	Latvia/2104043047/2021	2021-04-10	Europe	Latvia	Centrālā Laboratorija, SIA	Riga East University Hospital, National Microbiology Reference Laboratory; Eurofins Genomics Europe Sequencing GmbH	Stella Lapiņa et al
EPI_ISL_2799722	Latvia/2104043209/2021	2021-04-10	Europe	Latvia	Centrālā Laboratorija, SIA	Riga East University Hospital, National Microbiology Reference Laboratory; Eurofins Genomics Europe Sequencing GmbH	Stella Lapiņa et al
EPI_ISL_2799723	Latvia/2104043214/2021	2021-04-10	Europe	Latvia	Centrālā Laboratorija, SIA	Riga East University Hospital, National Microbiology Reference Laboratory; Eurofins Genomics Europe Sequencing GmbH	Stella Lapiņa et al
EPI_ISL_2799724	Latvia/2104043257/2021	2021-04-10	Europe	Latvia	Centrālā Laboratorija, SIA	Riga East University Hospital, National Microbiology Reference Laboratory; Eurofins Genomics Europe Sequencing GmbH	Stella Lapiņa et al
EPI_ISL_2799725	Latvia/2104043258/2021	2021-04-10	Europe	Latvia	Centrālā Laboratorija, SIA	Riga East University Hospital, National Microbiology Reference Laboratory; Eurofins Genomics Europe Sequencing GmbH	Stella Lapiņa et al
EPI_ISL_2799727	Latvia/2104043274/2021	2021-04-10	Europe	Latvia	Centrālā Laboratorija, SIA	Riga East University Hospital, National Microbiology Reference Laboratory; Eurofins Genomics Europe Sequencing GmbH	Stella Lapiņa et al
EPI_ISL_2799728	Latvia/2104043277/2021	2021-04-10	Europe	Latvia	Centrālā Laboratorija, SIA	Riga East University Hospital, National Microbiology Reference Laboratory; Eurofins Genomics Europe Sequencing GmbH	Stella Lapiņa et al
EPI_ISL_2799729	Latvia/2104043285/2021	2021-04-10	Europe	Latvia	Centrālā Laboratorija, SIA	Riga East University Hospital, National Microbiology Reference Laboratory; Eurofins Genomics Europe Sequencing GmbH	Stella Lapiņa et al
EPI_ISL_2799730	Latvia/2104043291/2021	2021-04-10	Europe	Latvia	Centrālā Laboratorija, SIA	Riga East University Hospital, National Microbiology Reference Laboratory; Eurofins Genomics Europe Sequencing GmbH	Stella Lapiņa et al
EPI_ISL_2799731	Latvia/2104043301/2021	2021-04-10	Europe	Latvia	Centrālā Laboratorija, SIA	Riga East University Hospital, National Microbiology Reference Laboratory; Eurofins Genomics Europe Sequencing GmbH	Stella Lapiņa et al
EPI_ISL_2799732	Latvia/2104043306/2021	2021-04-10	Europe	Latvia	Centrālā Laboratorija, SIA	Riga East University Hospital, National Microbiology Reference Laboratory; Eurofins Genomics Europe Sequencing GmbH	Stella Lapiņa et al
EPI_ISL_2799733	Latvia/2104043308/2021	2021-04-14	Europe	Latvia	Riga East University Hospital, National Microbiology Reference Laboratory	Riga East University Hospital, National Microbiology Reference Laboratory; Eurofins Genomics Europe Sequencing GmbH	Ģirts Šķenders et al
EPI_ISL_2799734	Latvia/2104043313/2021	2021-04-10	Europe	Latvia	Centrālā Laboratorija, SIA	Riga East University Hospital, National Microbiology Reference Laboratory; Eurofins Genomics Europe Sequencing GmbH	Stella Lapiņa et al
EPI_ISL_2799735	Latvia/2104043328/2021	2021-04-10	Europe	Latvia	Centrālā Laboratorija, SIA	Riga East University Hospital, National Microbiology Reference Laboratory; Eurofins Genomics Europe Sequencing GmbH	Stella Lapiņa et al
EPI_ISL_2799736	Latvia/2104043336/2021	2021-04-10	Europe	Latvia	Centrālā Laboratorija, SIA	Riga East University Hospital, National Microbiology Reference Laboratory; Eurofins Genomics Europe Sequencing GmbH	Stella Lapiņa et al
EPI_ISL_2799737	Latvia/2104043339/2021	2021-04-10	Europe	Latvia	Centrālā Laboratorija, SIA	Riga East University Hospital, National Microbiology Reference Laboratory; Eurofins Genomics Europe Sequencing GmbH	Stella Lapiņa et al
EPI_ISL_2799738	Latvia/2104043342/2021	2021-04-10	Europe	Latvia	Centrālā Laboratorija, SIA	Riga East University Hospital, National Microbiology Reference Laboratory; Eurofins Genomics Europe Sequencing GmbH	Stella Lapiņa et al
EPI_ISL_2799739	Latvia/2104043352/2021	2021-04-11	Europe	Latvia	Centrālā Laboratorija, SIA	Riga East University Hospital, National Microbiology Reference Laboratory; Eurofins Genomics Europe Sequencing GmbH	Stella Lapiņa et al
EPI_ISL_2799740	Latvia/2104043355/2021	2021-04-11	Europe	Latvia	Centrālā Laboratorija, SIA	Riga East University Hospital, National Microbiology Reference Laboratory; Eurofins Genomics Europe Sequencing GmbH	Stella Lapiņa et al
EPI_ISL_2799741	Latvia/2104043359/2021	2021-04-11	Europe	Latvia	Centrālā Laboratorija, SIA	Riga East University Hospital, National Microbiology Reference Laboratory; Eurofins Genomics Europe Sequencing GmbH	Stella Lapiņa et al
EPI_ISL_2799742	Latvia/2104043367/2021	2021-04-11	Europe	Latvia	Centrālā Laboratorija, SIA	Riga East University Hospital, National Microbiology Reference Laboratory; Eurofins Genomics Europe Sequencing GmbH	Stella Lapiņa et al
EPI_ISL_2799743	Latvia/2104043370/2021	2021-04-11	Europe	Latvia	Centrālā Laboratorija, SIA	Riga East University Hospital, National Microbiology Reference Laboratory; Eurofins Genomics Europe Sequencing GmbH	Stella Lapiņa et al
EPI_ISL_2799744	Latvia/2104043377/2021	2021-04-11	Europe	Latvia	Centrālā Laboratorija, SIA	Riga East University Hospital, National Microbiology Reference Laboratory; Eurofins Genomics Europe Sequencing GmbH	Stella Lapiņa et al
EPI_ISL_2799745	Latvia/2104043381/2021	2021-04-11	Europe	Latvia	Centrālā Laboratorija, SIA	Riga East University Hospital, National Microbiology Reference Laboratory; Eurofins Genomics Europe Sequencing GmbH	Stella Lapiņa et al
EPI_ISL_2799746	Latvia/2104043382/2021	2021-04-11	Europe	Latvia	Centrālā Laboratorija, SIA	Riga East University Hospital, National Microbiology Reference Laboratory; Eurofins Genomics Europe Sequencing GmbH	Stella Lapiņa et al
EPI_ISL_2799747	Latvia/2104043384/2021	2021-04-11	Europe	Latvia	Centrālā Laboratorija, SIA	Riga East University Hospital, National Microbiology Reference Laboratory; Eurofins Genomics Europe Sequencing GmbH	Stella Lapiņa et al
EPI_ISL_2799748	Latvia/2104043385/2021	2021-04-12	Europe	Latvia	Centrālā Laboratorija, SIA	Riga East University Hospital, National Microbiology Reference Laboratory; Eurofins Genomics Europe Sequencing GmbH	Stella Lapiņa et al
EPI_ISL_2799749	Latvia/2104043386/2021	2021-04-11	Europe	Latvia	Centrālā Laboratorija, SIA	Riga East University Hospital, National Microbiology Reference Laboratory; Eurofins Genomics Europe Sequencing GmbH	Stella Lapiņa et al
EPI_ISL_2799750	Latvia/2104043417/2021	2021-04-11	Europe	Latvia	Centrālā Laboratorija, SIA	Riga East University Hospital, National Microbiology Reference Laboratory; Eurofins Genomics Europe Sequencing GmbH	Stella Lapiņa et al
EPI_ISL_2799751	Latvia/2104043424/2021	2021-04-12	Europe	Latvia	Centrālā Laboratorija, SIA	Riga East University Hospital, National Microbiology Reference Laboratory; Eurofins Genomics Europe Sequencing GmbH	Stella Lapiņa et al
EPI_ISL_2799752	Latvia/2104043432/2021	2021-04-12	Europe	Latvia	Centrālā Laboratorija, SIA	Riga East University Hospital, National Microbiology Reference Laboratory; Eurofins Genomics Europe Sequencing GmbH	Stella Lapiņa et al
EPI_ISL_2799753	Latvia/2104043436/2021	2021-04-12	Europe	Latvia	Centrālā Laboratorija, SIA	Riga East University Hospital, National Microbiology Reference Laboratory; Eurofins Genomics Europe Sequencing GmbH	Stella Lapiņa et al
EPI_ISL_2799754	Latvia/2104043438/2021	2021-04-11	Europe	Latvia	Centrālā Laboratorija, SIA	Riga East University Hospital, National Microbiology Reference Laboratory; Eurofins Genomics Europe Sequencing GmbH	Stella Lapiņa et al
EPI_ISL_2799755	Latvia/2104043441/2021	2021-04-12	Europe	Latvia	Centrālā Laboratorija, SIA	Riga East University Hospital, National Microbiology Reference Laboratory; Eurofins Genomics Europe Sequencing GmbH	Stella Lapiņa et al
EPI_ISL_2799756	Latvia/2104043450/2021	2021-04-11	Europe	Latvia	Centrālā Laboratorija, SIA	Riga East University Hospital, National Microbiology Reference Laboratory; Eurofins Genomics Europe Sequencing GmbH	Stella Lapiņa et al
EPI_ISL_2799757	Latvia/2104043458/2021	2021-04-12	Europe	Latvia	Centrālā Laboratorija, SIA	Riga East University Hospital, National Microbiology Reference Laboratory; Eurofins Genomics Europe Sequencing GmbH	Stella Lapiņa et al
EPI_ISL_2799758	Latvia/2104043460/2021	2021-04-14	Europe	Latvia	Riga East University Hospital, National Microbiology Reference Laboratory	Riga East University Hospital, National Microbiology Reference Laboratory; Eurofins Genomics Europe Sequencing GmbH	Ģirts Šķenders et al
EPI_ISL_2799759	Latvia/2104043461/2021	2021-04-11	Europe	Latvia	Centrālā Laboratorija, SIA	Riga East University Hospital, National Microbiology Reference Laboratory; Eurofins Genomics Europe Sequencing GmbH	Stella Lapiņa et al
EPI_ISL_2799760	Latvia/2104043462/2021	2021-04-11	Europe	Latvia	Centrālā Laboratorija, SIA	Riga East University Hospital, National Microbiology Reference Laboratory; Eurofins Genomics Europe Sequencing GmbH	Stella Lapiņa et al
EPI_ISL_2799761	Latvia/2104043469/2021	2021-04-11	Europe	Latvia	Centrālā Laboratorija, SIA	Riga East University Hospital, National Microbiology Reference Laboratory; Eurofins Genomics Europe Sequencing GmbH	Stella Lapiņa et al
EPI_ISL_2799762	Latvia/2104043474/2021	2021-04-11	Europe	Latvia	Centrālā Laboratorija, SIA	Riga East University Hospital, National Microbiology Reference Laboratory; Eurofins Genomics Europe Sequencing GmbH	Stella Lapiņa et al
EPI_ISL_2799763	Latvia/2104043482/2021	2021-04-11	Europe	Latvia	Centrālā Laboratorija, SIA	Riga East University Hospital, National Microbiology Reference Laboratory; Eurofins Genomics Europe Sequencing GmbH	Stella Lapiņa et al
EPI_ISL_2799764	Latvia/2104043487/2021	2021-04-10	Europe	Latvia	Centrālā Laboratorija, SIA	Riga East University Hospital, National Microbiology Reference Laboratory; Eurofins Genomics Europe Sequencing GmbH	Stella Lapiņa et al
EPI_ISL_2799765	Latvia/2104043497/2021	2021-04-11	Europe	Latvia	Centrālā Laboratorija, SIA	Riga East University Hospital, National Microbiology Reference Laboratory; Eurofins Genomics Europe Sequencing GmbH	Stella Lapiņa et al
EPI_ISL_2799766	Latvia/2104043584/2021	2021-04-14	Europe	Latvia	Riga East University Hospital, National Microbiology Reference Laboratory	Riga East University Hospital, National Microbiology Reference Laboratory; Eurofins Genomics Europe Sequencing GmbH	Ģirts Šķenders et al
EPI_ISL_2799767	Latvia/2104043797/2021	2021-04-14	Europe	Latvia	Riga East University Hospital, National Microbiology Reference Laboratory	Riga East University Hospital, National Microbiology Reference Laboratory; Eurofins Genomics Europe Sequencing GmbH	Ģirts Šķenders et al
EPI_ISL_2799769	Latvia/2104043807/2021	2021-04-14	Europe	Latvia	Riga East University Hospital, National Microbiology Reference Laboratory	Riga East University Hospital, National Microbiology Reference Laboratory; Eurofins Genomics Europe Sequencing GmbH	Ģirts Šķenders et al
EPI_ISL_2799771	Latvia/2104043811/2021	2021-04-14	Europe	Latvia	Riga East University Hospital, National Microbiology Reference Laboratory	Riga East University Hospital, National Microbiology Reference Laboratory; Eurofins Genomics Europe Sequencing GmbH	Ģirts Šķenders et al
EPI_ISL_2799772	Latvia/2104044313/2021	2021-04-15	Europe	Latvia	Riga East University Hospital, National Microbiology Reference Laboratory	Riga East University Hospital, National Microbiology Reference Laboratory; Eurofins Genomics Europe Sequencing GmbH	Ģirts Šķenders et al
EPI_ISL_2799773	Latvia/2104044803/2021	2021-04-15	Europe	Latvia	Riga East University Hospital, National Microbiology Reference Laboratory	Riga East University Hospital, National Microbiology Reference Laboratory; Eurofins Genomics Europe Sequencing GmbH	Ģirts Šķenders et al
EPI_ISL_2799775	Latvia/2104045590/2021	2021-04-15	Europe	Latvia	Riga East University Hospital, National Microbiology Reference Laboratory	Riga East University Hospital, National Microbiology Reference Laboratory; Eurofins Genomics Europe Sequencing GmbH	Ģirts Šķenders et al
EPI_ISL_2799777	Latvia/2104045666/2021	2021-04-15	Europe	Latvia	Riga East University Hospital, National Microbiology Reference Laboratory	Riga East University Hospital, National Microbiology Reference Laboratory; Eurofins Genomics Europe Sequencing GmbH	Ģirts Šķenders et al
EPI_ISL_2799778	Latvia/2104046363/2021	2021-04-12	Europe	Latvia	Centrālā Laboratorija, SIA	Riga East University Hospital, National Microbiology Reference Laboratory; Eurofins Genomics Europe Sequencing GmbH	Stella Lapiņa et al
EPI_ISL_2799779	Latvia/2104046384/2021	2021-04-12	Europe	Latvia	Centrālā Laboratorija, SIA	Riga East University Hospital, National Microbiology Reference Laboratory; Eurofins Genomics Europe Sequencing GmbH	Stella Lapiņa et al
EPI_ISL_2799780	Latvia/2104046394/2021	2021-04-13	Europe	Latvia	Centrālā Laboratorija, SIA	Riga East University Hospital, National Microbiology Reference Laboratory; Eurofins Genomics Europe Sequencing GmbH	Stella Lapiņa et al
EPI_ISL_2799781	Latvia/2104046409/2021	2021-04-13	Europe	Latvia	Centrālā Laboratorija, SIA	Riga East University Hospital, National Microbiology Reference Laboratory; Eurofins Genomics Europe Sequencing GmbH	Stella Lapiņa et al
EPI_ISL_2799782	Latvia/2104046413/2021	2021-04-13	Europe	Latvia	Centrālā Laboratorija, SIA	Riga East University Hospital, National Microbiology Reference Laboratory; Eurofins Genomics Europe Sequencing GmbH	Stella Lapiņa et al
EPI_ISL_2799783	Latvia/2104046424/2021	2021-04-13	Europe	Latvia	Centrālā Laboratorija, SIA	Riga East University Hospital, National Microbiology Reference Laboratory; Eurofins Genomics Europe Sequencing GmbH	Stella Lapiņa et al
EPI_ISL_2799784	Latvia/2104046438/2021	2021-04-13	Europe	Latvia	Centrālā Laboratorija, SIA	Riga East University Hospital, National Microbiology Reference Laboratory; Eurofins Genomics Europe Sequencing GmbH	Stella Lapiņa et al
EPI_ISL_2799785	Latvia/2104046447/2021	2021-04-12	Europe	Latvia	Centrālā Laboratorija, SIA	Riga East University Hospital, National Microbiology Reference Laboratory; Eurofins Genomics Europe Sequencing GmbH	Stella Lapiņa et al
EPI_ISL_2799787	Latvia/2104046477/2021	2021-04-12	Europe	Latvia	Centrālā Laboratorija, SIA	Riga East University Hospital, National Microbiology Reference Laboratory; Eurofins Genomics Europe Sequencing GmbH	Stella Lapiņa et al
EPI_ISL_2799789	Latvia/2104046501/2021	2021-04-13	Europe	Latvia	Centrālā Laboratorija, SIA	Riga East University Hospital, National Microbiology Reference Laboratory; Eurofins Genomics Europe Sequencing GmbH	Stella Lapiņa et al
EPI_ISL_2799790	Latvia/2104046505/2021	2021-04-13	Europe	Latvia	Centrālā Laboratorija, SIA	Riga East University Hospital, National Microbiology Reference Laboratory; Eurofins Genomics Europe Sequencing GmbH	Stella Lapiņa et al
EPI_ISL_2799791	Latvia/2104046522/2021	2021-04-13	Europe	Latvia	Centrālā Laboratorija, SIA	Riga East University Hospital, National Microbiology Reference Laboratory; Eurofins Genomics Europe Sequencing GmbH	Stella Lapiņa et al
EPI_ISL_2799792	Latvia/2104046527/2021	2021-04-12	Europe	Latvia	Centrālā Laboratorija, SIA	Riga East University Hospital, National Microbiology Reference Laboratory; Eurofins Genomics Europe Sequencing GmbH	Stella Lapiņa et al
EPI_ISL_2799793	Latvia/2104046549/2021	2021-04-13	Europe	Latvia	Centrālā Laboratorija, SIA	Riga East University Hospital, National Microbiology Reference Laboratory; Eurofins Genomics Europe Sequencing GmbH	Stella Lapiņa et al
EPI_ISL_2799794	Latvia/2104046563/2021	2021-04-12	Europe	Latvia	Centrālā Laboratorija, SIA	Riga East University Hospital, National Microbiology Reference Laboratory; Eurofins Genomics Europe Sequencing GmbH	Stella Lapiņa et al
EPI_ISL_2799795	Latvia/2104046567/2021	2021-04-13	Europe	Latvia	Centrālā Laboratorija, SIA	Riga East University Hospital, National Microbiology Reference Laboratory; Eurofins Genomics Europe Sequencing GmbH	Stella Lapiņa et al
EPI_ISL_2799796	Latvia/2104046575/2021	2021-04-13	Europe	Latvia	Centrālā Laboratorija, SIA	Riga East University Hospital, National Microbiology Reference Laboratory; Eurofins Genomics Europe Sequencing GmbH	Stella Lapiņa et al
EPI_ISL_2799797	Latvia/2104046590/2021	2021-04-13	Europe	Latvia	Centrālā Laboratorija, SIA	Riga East University Hospital, National Microbiology Reference Laboratory; Eurofins Genomics Europe Sequencing GmbH	Stella Lapiņa et al
EPI_ISL_2799798	Latvia/2104046614/2021	2021-04-13	Europe	Latvia	Centrālā Laboratorija, SIA	Riga East University Hospital, National Microbiology Reference Laboratory; Eurofins Genomics Europe Sequencing GmbH	Stella Lapiņa et al
EPI_ISL_2799799	Latvia/2104046636/2021	2021-04-13	Europe	Latvia	Centrālā Laboratorija, SIA	Riga East University Hospital, National Microbiology Reference Laboratory; Eurofins Genomics Europe Sequencing GmbH	Stella Lapiņa et al
EPI_ISL_2799800	Latvia/2104046645/2021	2021-04-13	Europe	Latvia	Centrālā Laboratorija, SIA	Riga East University Hospital, National Microbiology Reference Laboratory; Eurofins Genomics Europe Sequencing GmbH	Stella Lapiņa et al
EPI_ISL_2799801	Latvia/2104046655/2021	2021-04-13	Europe	Latvia	Centrālā Laboratorija, SIA	Riga East University Hospital, National Microbiology Reference Laboratory; Eurofins Genomics Europe Sequencing GmbH	Stella Lapiņa et al
EPI_ISL_2799802	Latvia/2104046659/2021	2021-04-13	Europe	Latvia	Centrālā Laboratorija, SIA	Riga East University Hospital, National Microbiology Reference Laboratory; Eurofins Genomics Europe Sequencing GmbH	Stella Lapiņa et al
EPI_ISL_2799803	Latvia/2104046670/2021	2021-04-13	Europe	Latvia	Centrālā Laboratorija, SIA	Riga East University Hospital, National Microbiology Reference Laboratory; Eurofins Genomics Europe Sequencing GmbH	Stella Lapiņa et al
EPI_ISL_2799804	Latvia/2104046685/2021	2021-04-13	Europe	Latvia	Centrālā Laboratorija, SIA	Riga East University Hospital, National Microbiology Reference Laboratory; Eurofins Genomics Europe Sequencing GmbH	Stella Lapiņa et al
EPI_ISL_2799805	Latvia/2104046688/2021	2021-04-13	Europe	Latvia	Centrālā Laboratorija, SIA	Riga East University Hospital, National Microbiology Reference Laboratory; Eurofins Genomics Europe Sequencing GmbH	Stella Lapiņa et al
EPI_ISL_2799806	Latvia/2104046698/2021	2021-04-13	Europe	Latvia	Centrālā Laboratorija, SIA	Riga East University Hospital, National Microbiology Reference Laboratory; Eurofins Genomics Europe Sequencing GmbH	Stella Lapiņa et al
EPI_ISL_2799807	Latvia/2104046704/2021	2021-04-13	Europe	Latvia	Centrālā Laboratorija, SIA	Riga East University Hospital, National Microbiology Reference Laboratory; Eurofins Genomics Europe Sequencing GmbH	Stella Lapiņa et al
EPI_ISL_2799808	Latvia/2104046711/2021	2021-04-13	Europe	Latvia	Centrālā Laboratorija, SIA	Riga East University Hospital, National Microbiology Reference Laboratory; Eurofins Genomics Europe Sequencing GmbH	Stella Lapiņa et al
EPI_ISL_2799809	Latvia/2104046716/2021	2021-04-13	Europe	Latvia	Centrālā Laboratorija, SIA	Riga East University Hospital, National Microbiology Reference Laboratory; Eurofins Genomics Europe Sequencing GmbH	Stella Lapiņa et al
EPI_ISL_2799810	Latvia/2104046731/2021	2021-04-13	Europe	Latvia	Centrālā Laboratorija, SIA	Riga East University Hospital, National Microbiology Reference Laboratory; Eurofins Genomics Europe Sequencing GmbH	Stella Lapiņa et al
EPI_ISL_2799811	Latvia/2104046738/2021	2021-04-13	Europe	Latvia	Centrālā Laboratorija, SIA	Riga East University Hospital, National Microbiology Reference Laboratory; Eurofins Genomics Europe Sequencing GmbH	Stella Lapiņa et al
EPI_ISL_2799812	Latvia/2104046748/2021	2021-04-13	Europe	Latvia	Centrālā Laboratorija, SIA	Riga East University Hospital, National Microbiology Reference Laboratory; Eurofins Genomics Europe Sequencing GmbH	Stella Lapiņa et al
EPI_ISL_2799813	Latvia/2104046766/2021	2021-04-12	Europe	Latvia	Centrālā Laboratorija, SIA	Riga East University Hospital, National Microbiology Reference Laboratory; Eurofins Genomics Europe Sequencing GmbH	Stella Lapiņa et al
EPI_ISL_2799814	Latvia/2104046773/2021	2021-04-12	Europe	Latvia	Centrālā Laboratorija, SIA	Riga East University Hospital, National Microbiology Reference Laboratory; Eurofins Genomics Europe Sequencing GmbH	Stella Lapiņa et al
EPI_ISL_2799815	Latvia/2104046784/2021	2021-04-12	Europe	Latvia	Centrālā Laboratorija, SIA	Riga East University Hospital, National Microbiology Reference Laboratory; Eurofins Genomics Europe Sequencing GmbH	Stella Lapiņa et al
EPI_ISL_2799816	Latvia/2104046811/2021	2021-04-12	Europe	Latvia	Centrālā Laboratorija, SIA	Riga East University Hospital, National Microbiology Reference Laboratory; Eurofins Genomics Europe Sequencing GmbH	Stella Lapiņa et al
EPI_ISL_2799817	Latvia/2104046821/2021	2021-04-12	Europe	Latvia	Centrālā Laboratorija, SIA	Riga East University Hospital, National Microbiology Reference Laboratory; Eurofins Genomics Europe Sequencing GmbH	Stella Lapiņa et al
EPI_ISL_2799818	Latvia/2104046826/2021	2021-04-12	Europe	Latvia	Centrālā Laboratorija, SIA	Riga East University Hospital, National Microbiology Reference Laboratory; Eurofins Genomics Europe Sequencing GmbH	Stella Lapiņa et al
EPI_ISL_2799819	Latvia/2104046829/2021	2021-04-12	Europe	Latvia	Centrālā Laboratorija, SIA	Riga East University Hospital, National Microbiology Reference Laboratory; Eurofins Genomics Europe Sequencing GmbH	Stella Lapiņa et al
EPI_ISL_2799820	Latvia/2104046833/2021	2021-04-12	Europe	Latvia	Centrālā Laboratorija, SIA	Riga East University Hospital, National Microbiology Reference Laboratory; Eurofins Genomics Europe Sequencing GmbH	Stella Lapiņa et al
EPI_ISL_2799821	Latvia/2104046847/2021	2021-04-12	Europe	Latvia	Centrālā Laboratorija, SIA	Riga East University Hospital, National Microbiology Reference Laboratory; Eurofins Genomics Europe Sequencing GmbH	Stella Lapiņa et al
EPI_ISL_2799822	Latvia/2104046854/2021	2021-04-12	Europe	Latvia	Centrālā Laboratorija, SIA	Riga East University Hospital, National Microbiology Reference Laboratory; Eurofins Genomics Europe Sequencing GmbH	Stella Lapiņa et al
EPI_ISL_2799823	Latvia/2104046859/2021	2021-04-12	Europe	Latvia	Centrālā Laboratorija, SIA	Riga East University Hospital, National Microbiology Reference Laboratory; Eurofins Genomics Europe Sequencing GmbH	Stella Lapiņa et al
EPI_ISL_2799824	Latvia/2104046872/2021	2021-04-12	Europe	Latvia	Centrālā Laboratorija, SIA	Riga East University Hospital, National Microbiology Reference Laboratory; Eurofins Genomics Europe Sequencing GmbH	Stella Lapiņa et al
EPI_ISL_2799825	Latvia/2104046875/2021	2021-04-12	Europe	Latvia	Centrālā Laboratorija, SIA	Riga East University Hospital, National Microbiology Reference Laboratory; Eurofins Genomics Europe Sequencing GmbH	Stella Lapiņa et al
EPI_ISL_2799826	Latvia/2104046878/2021	2021-04-15	Europe	Latvia	Riga East University Hospital, National Microbiology Reference Laboratory	Riga East University Hospital, National Microbiology Reference Laboratory; Eurofins Genomics Europe Sequencing GmbH	Ģirts Šķenders et al
EPI_ISL_2799827	Latvia/2104046886/2021	2021-04-12	Europe	Latvia	Centrālā Laboratorija, SIA	Riga East University Hospital, National Microbiology Reference Laboratory; Eurofins Genomics Europe Sequencing GmbH	Stella Lapiņa et al
EPI_ISL_2799828	Latvia/2104046893/2021	2021-04-12	Europe	Latvia	Centrālā Laboratorija, SIA	Riga East University Hospital, National Microbiology Reference Laboratory; Eurofins Genomics Europe Sequencing GmbH	Stella Lapiņa et al
EPI_ISL_2799829	Latvia/2104046898/2021	2021-04-12	Europe	Latvia	Centrālā Laboratorija, SIA	Riga East University Hospital, National Microbiology Reference Laboratory; Eurofins Genomics Europe Sequencing GmbH	Stella Lapiņa et al
EPI_ISL_2799830	Latvia/2104046908/2021	2021-04-12	Europe	Latvia	Centrālā Laboratorija, SIA	Riga East University Hospital, National Microbiology Reference Laboratory; Eurofins Genomics Europe Sequencing GmbH	Stella Lapiņa et al
EPI_ISL_2799831	Latvia/2104046912/2021	2021-04-12	Europe	Latvia	Centrālā Laboratorija, SIA	Riga East University Hospital, National Microbiology Reference Laboratory; Eurofins Genomics Europe Sequencing GmbH	Stella Lapiņa et al
EPI_ISL_2799832	Latvia/2104046946/2021	2021-04-12	Europe	Latvia	Centrālā Laboratorija, SIA	Riga East University Hospital, National Microbiology Reference Laboratory; Eurofins Genomics Europe Sequencing GmbH	Stella Lapiņa et al
EPI_ISL_2799833	Latvia/2104046955/2021	2021-04-12	Europe	Latvia	Centrālā Laboratorija, SIA	Riga East University Hospital, National Microbiology Reference Laboratory; Eurofins Genomics Europe Sequencing GmbH	Stella Lapiņa et al
EPI_ISL_2799834	Latvia/2104046961/2021	2021-04-12	Europe	Latvia	Centrālā Laboratorija, SIA	Riga East University Hospital, National Microbiology Reference Laboratory; Eurofins Genomics Europe Sequencing GmbH	Stella Lapiņa et al
EPI_ISL_2799836	Latvia/2104046978/2021	2021-04-12	Europe	Latvia	Centrālā Laboratorija, SIA	Riga East University Hospital, National Microbiology Reference Laboratory; Eurofins Genomics Europe Sequencing GmbH	Stella Lapiņa et al
EPI_ISL_2799837	Latvia/2104046986/2021	2021-04-12	Europe	Latvia	Centrālā Laboratorija, SIA	Riga East University Hospital, National Microbiology Reference Laboratory; Eurofins Genomics Europe Sequencing GmbH	Stella Lapiņa et al
EPI_ISL_2799838	Latvia/2104046997/2021	2021-04-12	Europe	Latvia	Centrālā Laboratorija, SIA	Riga East University Hospital, National Microbiology Reference Laboratory; Eurofins Genomics Europe Sequencing GmbH	Stella Lapiņa et al
EPI_ISL_2799839	Latvia/2104047006/2021	2021-04-12	Europe	Latvia	Centrālā Laboratorija, SIA	Riga East University Hospital, National Microbiology Reference Laboratory; Eurofins Genomics Europe Sequencing GmbH	Stella Lapiņa et al
EPI_ISL_2799840	Latvia/2104047027/2021	2021-04-12	Europe	Latvia	Centrālā Laboratorija, SIA	Riga East University Hospital, National Microbiology Reference Laboratory; Eurofins Genomics Europe Sequencing GmbH	Stella Lapiņa et al
EPI_ISL_2799841	Latvia/2104047038/2021	2021-04-12	Europe	Latvia	Centrālā Laboratorija, SIA	Riga East University Hospital, National Microbiology Reference Laboratory; Eurofins Genomics Europe Sequencing GmbH	Stella Lapiņa et al
EPI_ISL_2799842	Latvia/2104047055/2021	2021-04-13	Europe	Latvia	Centrālā Laboratorija, SIA	Riga East University Hospital, National Microbiology Reference Laboratory; Eurofins Genomics Europe Sequencing GmbH	Stella Lapiņa et al
EPI_ISL_2799843	Latvia/2104047061/2021	2021-04-13	Europe	Latvia	Centrālā Laboratorija, SIA	Riga East University Hospital, National Microbiology Reference Laboratory; Eurofins Genomics Europe Sequencing GmbH	Stella Lapiņa et al
EPI_ISL_2799844	Latvia/2104047080/2021	2021-04-13	Europe	Latvia	Centrālā Laboratorija, SIA	Riga East University Hospital, National Microbiology Reference Laboratory; Eurofins Genomics Europe Sequencing GmbH	Stella Lapiņa et al
EPI_ISL_2799845	Latvia/2104047097/2021	2021-04-12	Europe	Latvia	Centrālā Laboratorija, SIA	Riga East University Hospital, National Microbiology Reference Laboratory; Eurofins Genomics Europe Sequencing GmbH	Stella Lapiņa et al
EPI_ISL_2799846	Latvia/2104047108/2021	2021-04-12	Europe	Latvia	Centrālā Laboratorija, SIA	Riga East University Hospital, National Microbiology Reference Laboratory; Eurofins Genomics Europe Sequencing GmbH	Stella Lapiņa et al
EPI_ISL_2799847	Latvia/2104047114/2021	2021-04-12	Europe	Latvia	Centrālā Laboratorija, SIA	Riga East University Hospital, National Microbiology Reference Laboratory; Eurofins Genomics Europe Sequencing GmbH	Stella Lapiņa et al
EPI_ISL_2799848	Latvia/2104047123/2021	2021-04-13	Europe	Latvia	Centrālā Laboratorija, SIA	Riga East University Hospital, National Microbiology Reference Laboratory; Eurofins Genomics Europe Sequencing GmbH	Stella Lapiņa et al
EPI_ISL_2799849	Latvia/2104047138/2021	2021-04-13	Europe	Latvia	Centrālā Laboratorija, SIA	Riga East University Hospital, National Microbiology Reference Laboratory; Eurofins Genomics Europe Sequencing GmbH	Stella Lapiņa et al
EPI_ISL_2799850	Latvia/2104047147/2021	2021-04-13	Europe	Latvia	Centrālā Laboratorija, SIA	Riga East University Hospital, National Microbiology Reference Laboratory; Eurofins Genomics Europe Sequencing GmbH	Stella Lapiņa et al
EPI_ISL_2799851	Latvia/2104047151/2021	2021-04-13	Europe	Latvia	Centrālā Laboratorija, SIA	Riga East University Hospital, National Microbiology Reference Laboratory; Eurofins Genomics Europe Sequencing GmbH	Stella Lapiņa et al
EPI_ISL_2799853	Latvia/2104047154/2021	2021-04-13	Europe	Latvia	Centrālā Laboratorija, SIA	Riga East University Hospital, National Microbiology Reference Laboratory; Eurofins Genomics Europe Sequencing GmbH	Stella Lapiņa et al
EPI_ISL_2799854	Latvia/2104047177/2021	2021-04-13	Europe	Latvia	Centrālā Laboratorija, SIA	Riga East University Hospital, National Microbiology Reference Laboratory; Eurofins Genomics Europe Sequencing GmbH	Stella Lapiņa et al
EPI_ISL_2799855	Latvia/2104047180/2021	2021-04-13	Europe	Latvia	Centrālā Laboratorija, SIA	Riga East University Hospital, National Microbiology Reference Laboratory; Eurofins Genomics Europe Sequencing GmbH	Stella Lapiņa et al
EPI_ISL_2799856	Latvia/2104047181/2021	2021-04-12	Europe	Latvia	Centrālā Laboratorija, SIA	Riga East University Hospital, National Microbiology Reference Laboratory; Eurofins Genomics Europe Sequencing GmbH	Stella Lapiņa et al
EPI_ISL_2799857	Latvia/2104047192/2021	2021-04-12	Europe	Latvia	Centrālā Laboratorija, SIA	Riga East University Hospital, National Microbiology Reference Laboratory; Eurofins Genomics Europe Sequencing GmbH	Stella Lapiņa et al
EPI_ISL_2799858	Latvia/2104047205/2021	2021-04-12	Europe	Latvia	Centrālā Laboratorija, SIA	Riga East University Hospital, National Microbiology Reference Laboratory; Eurofins Genomics Europe Sequencing GmbH	Stella Lapiņa et al
EPI_ISL_2799859	Latvia/2104047220/2021	2021-04-12	Europe	Latvia	Centrālā Laboratorija, SIA	Riga East University Hospital, National Microbiology Reference Laboratory; Eurofins Genomics Europe Sequencing GmbH	Stella Lapiņa et al
EPI_ISL_2799860	Latvia/2104047223/2021	2021-04-12	Europe	Latvia	Centrālā Laboratorija, SIA	Riga East University Hospital, National Microbiology Reference Laboratory; Eurofins Genomics Europe Sequencing GmbH	Stella Lapiņa et al
EPI_ISL_2799861	Latvia/2104047230/2021	2021-04-12	Europe	Latvia	Centrālā Laboratorija, SIA	Riga East University Hospital, National Microbiology Reference Laboratory; Eurofins Genomics Europe Sequencing GmbH	Stella Lapiņa et al
EPI_ISL_2799862	Latvia/2104047238/2021	2021-04-12	Europe	Latvia	Centrālā Laboratorija, SIA	Riga East University Hospital, National Microbiology Reference Laboratory; Eurofins Genomics Europe Sequencing GmbH	Stella Lapiņa et al
EPI_ISL_2799863	Latvia/2104047246/2021	2021-04-12	Europe	Latvia	Centrālā Laboratorija, SIA	Riga East University Hospital, National Microbiology Reference Laboratory; Eurofins Genomics Europe Sequencing GmbH	Stella Lapiņa et al
EPI_ISL_2799864	Latvia/2104047247/2021	2021-04-12	Europe	Latvia	Centrālā Laboratorija, SIA	Riga East University Hospital, National Microbiology Reference Laboratory; Eurofins Genomics Europe Sequencing GmbH	Stella Lapiņa et al
EPI_ISL_2799865	Latvia/2104047251/2021	2021-04-12	Europe	Latvia	Centrālā Laboratorija, SIA	Riga East University Hospital, National Microbiology Reference Laboratory; Eurofins Genomics Europe Sequencing GmbH	Stella Lapiņa et al
EPI_ISL_2799866	Latvia/2104047264/2021	2021-04-12	Europe	Latvia	Centrālā Laboratorija, SIA	Riga East University Hospital, National Microbiology Reference Laboratory; Eurofins Genomics Europe Sequencing GmbH	Stella Lapiņa et al
EPI_ISL_2799867	Latvia/2104047292/2021	2021-04-12	Europe	Latvia	Centrālā Laboratorija, SIA	Riga East University Hospital, National Microbiology Reference Laboratory; Eurofins Genomics Europe Sequencing GmbH	Stella Lapiņa et al
EPI_ISL_2799868	Latvia/2104047301/2021	2021-04-12	Europe	Latvia	Centrālā Laboratorija, SIA	Riga East University Hospital, National Microbiology Reference Laboratory; Eurofins Genomics Europe Sequencing GmbH	Stella Lapiņa et al
EPI_ISL_2799869	Latvia/2104047305/2021	2021-04-12	Europe	Latvia	Centrālā Laboratorija, SIA	Riga East University Hospital, National Microbiology Reference Laboratory; Eurofins Genomics Europe Sequencing GmbH	Stella Lapiņa et al
EPI_ISL_2799870	Latvia/2104047310/2021	2021-04-12	Europe	Latvia	Centrālā Laboratorija, SIA	Riga East University Hospital, National Microbiology Reference Laboratory; Eurofins Genomics Europe Sequencing GmbH	Stella Lapiņa et al
EPI_ISL_2799871	Latvia/2104047324/2021	2021-04-12	Europe	Latvia	Centrālā Laboratorija, SIA	Riga East University Hospital, National Microbiology Reference Laboratory; Eurofins Genomics Europe Sequencing GmbH	Stella Lapiņa et al
EPI_ISL_2799872	Latvia/2104047334/2021	2021-04-12	Europe	Latvia	Centrālā Laboratorija, SIA	Riga East University Hospital, National Microbiology Reference Laboratory; Eurofins Genomics Europe Sequencing GmbH	Stella Lapiņa et al
EPI_ISL_2799873	Latvia/2104047350/2021	2021-04-12	Europe	Latvia	Centrālā Laboratorija, SIA	Riga East University Hospital, National Microbiology Reference Laboratory; Eurofins Genomics Europe Sequencing GmbH	Stella Lapiņa et al
EPI_ISL_2799874	Latvia/2104047375/2021	2021-04-12	Europe	Latvia	Centrālā Laboratorija, SIA	Riga East University Hospital, National Microbiology Reference Laboratory; Eurofins Genomics Europe Sequencing GmbH	Stella Lapiņa et al
EPI_ISL_2799875	Latvia/2104047379/2021	2021-04-12	Europe	Latvia	Centrālā Laboratorija, SIA	Riga East University Hospital, National Microbiology Reference Laboratory; Eurofins Genomics Europe Sequencing GmbH	Stella Lapiņa et al
EPI_ISL_2799876	Latvia/2104047381/2021	2021-04-12	Europe	Latvia	Centrālā Laboratorija, SIA	Riga East University Hospital, National Microbiology Reference Laboratory; Eurofins Genomics Europe Sequencing GmbH	Stella Lapiņa et al
EPI_ISL_2799877	Latvia/2104047390/2021	2021-04-12	Europe	Latvia	Centrālā Laboratorija, SIA	Riga East University Hospital, National Microbiology Reference Laboratory; Eurofins Genomics Europe Sequencing GmbH	Stella Lapiņa et al
EPI_ISL_2799878	Latvia/2104047395/2021	2021-04-12	Europe	Latvia	Centrālā Laboratorija, SIA	Riga East University Hospital, National Microbiology Reference Laboratory; Eurofins Genomics Europe Sequencing GmbH	Stella Lapiņa et al
EPI_ISL_2799880	Latvia/2104047404/2021	2021-04-12	Europe	Latvia	Centrālā Laboratorija, SIA	Riga East University Hospital, National Microbiology Reference Laboratory; Eurofins Genomics Europe Sequencing GmbH	Stella Lapiņa et al
EPI_ISL_2799881	Latvia/2104047414/2021	2021-04-12	Europe	Latvia	Centrālā Laboratorija, SIA	Riga East University Hospital, National Microbiology Reference Laboratory; Eurofins Genomics Europe Sequencing GmbH	Stella Lapiņa et al
EPI_ISL_2799882	Latvia/2104047417/2021	2021-04-12	Europe	Latvia	Centrālā Laboratorija, SIA	Riga East University Hospital, National Microbiology Reference Laboratory; Eurofins Genomics Europe Sequencing GmbH	Stella Lapiņa et al
EPI_ISL_2799883	Latvia/2104047418/2021	2021-04-12	Europe	Latvia	Centrālā Laboratorija, SIA	Riga East University Hospital, National Microbiology Reference Laboratory; Eurofins Genomics Europe Sequencing GmbH	Stella Lapiņa et al
EPI_ISL_2799884	Latvia/2104047428/2021	2021-04-13	Europe	Latvia	Centrālā Laboratorija, SIA	Riga East University Hospital, National Microbiology Reference Laboratory; Eurofins Genomics Europe Sequencing GmbH	Stella Lapiņa et al
EPI_ISL_2799886	Latvia/2104047449/2021	2021-04-12	Europe	Latvia	Centrālā Laboratorija, SIA	Riga East University Hospital, National Microbiology Reference Laboratory; Eurofins Genomics Europe Sequencing GmbH	Stella Lapiņa et al
EPI_ISL_2799887	Latvia/2104047453/2021	2021-04-12	Europe	Latvia	Centrālā Laboratorija, SIA	Riga East University Hospital, National Microbiology Reference Laboratory; Eurofins Genomics Europe Sequencing GmbH	Stella Lapiņa et al
EPI_ISL_2799888	Latvia/2104047457/2021	2021-04-13	Europe	Latvia	Centrālā Laboratorija, SIA	Riga East University Hospital, National Microbiology Reference Laboratory; Eurofins Genomics Europe Sequencing GmbH	Stella Lapiņa et al
EPI_ISL_2799889	Latvia/2104047462/2021	2021-04-13	Europe	Latvia	Centrālā Laboratorija, SIA	Riga East University Hospital, National Microbiology Reference Laboratory; Eurofins Genomics Europe Sequencing GmbH	Stella Lapiņa et al
EPI_ISL_2799890	Latvia/2104047475/2021	2021-04-12	Europe	Latvia	Centrālā Laboratorija, SIA	Riga East University Hospital, National Microbiology Reference Laboratory; Eurofins Genomics Europe Sequencing GmbH	Stella Lapiņa et al
EPI_ISL_2799891	Latvia/2104047479/2021	2021-04-13	Europe	Latvia	Centrālā Laboratorija, SIA	Riga East University Hospital, National Microbiology Reference Laboratory; Eurofins Genomics Europe Sequencing GmbH	Stella Lapiņa et al
EPI_ISL_2799892	Latvia/2104047495/2021	2021-04-13	Europe	Latvia	Centrālā Laboratorija, SIA	Riga East University Hospital, National Microbiology Reference Laboratory; Eurofins Genomics Europe Sequencing GmbH	Stella Lapiņa et al
EPI_ISL_2799893	Latvia/2104047502/2021	2021-04-12	Europe	Latvia	Centrālā Laboratorija, SIA	Riga East University Hospital, National Microbiology Reference Laboratory; Eurofins Genomics Europe Sequencing GmbH	Stella Lapiņa et al
EPI_ISL_2799894	Latvia/2104047508/2021	2021-04-12	Europe	Latvia	Centrālā Laboratorija, SIA	Riga East University Hospital, National Microbiology Reference Laboratory; Eurofins Genomics Europe Sequencing GmbH	Stella Lapiņa et al
EPI_ISL_2799895	Latvia/2104047509/2021	2021-04-13	Europe	Latvia	Centrālā Laboratorija, SIA	Riga East University Hospital, National Microbiology Reference Laboratory; Eurofins Genomics Europe Sequencing GmbH	Stella Lapiņa et al
EPI_ISL_2799896	Latvia/2104047513/2021	2021-04-13	Europe	Latvia	Centrālā Laboratorija, SIA	Riga East University Hospital, National Microbiology Reference Laboratory; Eurofins Genomics Europe Sequencing GmbH	Stella Lapiņa et al
EPI_ISL_2799897	Latvia/2104047517/2021	2021-04-12	Europe	Latvia	Centrālā Laboratorija, SIA	Riga East University Hospital, National Microbiology Reference Laboratory; Eurofins Genomics Europe Sequencing GmbH	Stella Lapiņa et al
EPI_ISL_2799898	Latvia/2104047526/2021	2021-04-12	Europe	Latvia	Centrālā Laboratorija, SIA	Riga East University Hospital, National Microbiology Reference Laboratory; Eurofins Genomics Europe Sequencing GmbH	Stella Lapiņa et al
EPI_ISL_2799899	Latvia/2104047527/2021	2021-04-12	Europe	Latvia	Centrālā Laboratorija, SIA	Riga East University Hospital, National Microbiology Reference Laboratory; Eurofins Genomics Europe Sequencing GmbH	Stella Lapiņa et al
EPI_ISL_2799901	Latvia/2104047540/2021	2021-04-12	Europe	Latvia	Centrālā Laboratorija, SIA	Riga East University Hospital, National Microbiology Reference Laboratory; Eurofins Genomics Europe Sequencing GmbH	Stella Lapiņa et al
EPI_ISL_2799902	Latvia/2104047544/2021	2021-04-12	Europe	Latvia	Centrālā Laboratorija, SIA	Riga East University Hospital, National Microbiology Reference Laboratory; Eurofins Genomics Europe Sequencing GmbH	Stella Lapiņa et al
EPI_ISL_2799904	Latvia/2104047548/2021	2021-04-12	Europe	Latvia	Centrālā Laboratorija, SIA	Riga East University Hospital, National Microbiology Reference Laboratory; Eurofins Genomics Europe Sequencing GmbH	Stella Lapiņa et al
EPI_ISL_2799905	Latvia/2104047858/2021	2021-04-15	Europe	Latvia	Riga East University Hospital, National Microbiology Reference Laboratory	Riga East University Hospital, National Microbiology Reference Laboratory; Eurofins Genomics Europe Sequencing GmbH	Ģirts Šķenders et al
EPI_ISL_2799906	Latvia/2104047926/2021	2021-04-15	Europe	Latvia	Riga East University Hospital, National Microbiology Reference Laboratory	Riga East University Hospital, National Microbiology Reference Laboratory; Eurofins Genomics Europe Sequencing GmbH	Ģirts Šķenders et al
EPI_ISL_2799909	Latvia/2104048487/2021	2021-04-16	Europe	Latvia	Riga East University Hospital, National Microbiology Reference Laboratory	Riga East University Hospital, National Microbiology Reference Laboratory; Eurofins Genomics Europe Sequencing GmbH	Ģirts Šķenders et al
EPI_ISL_2799910	Latvia/2104048585/2021	2021-04-16	Europe	Latvia	Riga East University Hospital, National Microbiology Reference Laboratory	Riga East University Hospital, National Microbiology Reference Laboratory; Eurofins Genomics Europe Sequencing GmbH	Ģirts Šķenders et al
EPI_ISL_2799911	Latvia/2104048646/2021	2021-04-15	Europe	Latvia	Riga East University Hospital, National Microbiology Reference Laboratory	Riga East University Hospital, National Microbiology Reference Laboratory; Eurofins Genomics Europe Sequencing GmbH	Ģirts Šķenders et al
EPI_ISL_2799913	Latvia/2104049204/2021	2021-04-16	Europe	Latvia	Riga East University Hospital, National Microbiology Reference Laboratory	Riga East University Hospital, National Microbiology Reference Laboratory; Eurofins Genomics Europe Sequencing GmbH	Ģirts Šķenders et al
EPI_ISL_2799914	Latvia/2104049223/2021	2021-04-16	Europe	Latvia	Riga East University Hospital, National Microbiology Reference Laboratory	Riga East University Hospital, National Microbiology Reference Laboratory; Eurofins Genomics Europe Sequencing GmbH	Ģirts Šķenders et al
EPI_ISL_2799915	Latvia/2104049358/2021	2021-04-16	Europe	Latvia	Riga East University Hospital, National Microbiology Reference Laboratory	Riga East University Hospital, National Microbiology Reference Laboratory; Eurofins Genomics Europe Sequencing GmbH	Ģirts Šķenders et al
EPI_ISL_2799917	Latvia/2104049514/2021	2021-04-16	Europe	Latvia	Riga East University Hospital, National Microbiology Reference Laboratory	Riga East University Hospital, National Microbiology Reference Laboratory; Eurofins Genomics Europe Sequencing GmbH	Ģirts Šķenders et al
EPI_ISL_2799918	Latvia/2104049518/2021	2021-04-16	Europe	Latvia	Riga East University Hospital, National Microbiology Reference Laboratory	Riga East University Hospital, National Microbiology Reference Laboratory; Eurofins Genomics Europe Sequencing GmbH	Ģirts Šķenders et al
EPI_ISL_2799919	Latvia/2104049625/2021	2021-04-16	Europe	Latvia	Riga East University Hospital, National Microbiology Reference Laboratory	Riga East University Hospital, National Microbiology Reference Laboratory; Eurofins Genomics Europe Sequencing GmbH	Ģirts Šķenders et al
EPI_ISL_2799921	Latvia/2104050181/2021	2021-04-16	Europe	Latvia	Riga East University Hospital, National Microbiology Reference Laboratory	Riga East University Hospital, National Microbiology Reference Laboratory; Eurofins Genomics Europe Sequencing GmbH	Ģirts Šķenders et al
EPI_ISL_2799922	Latvia/2104050491/2021	2021-04-14	Europe	Latvia	Riga East University Hospital, National Microbiology Reference Laboratory	Riga East University Hospital, National Microbiology Reference Laboratory; Eurofins Genomics Europe Sequencing GmbH	Ģirts Šķenders et al
EPI_ISL_2799923	Latvia/2104050505/2021	2021-04-14	Europe	Latvia	Riga East University Hospital, National Microbiology Reference Laboratory	Riga East University Hospital, National Microbiology Reference Laboratory; Eurofins Genomics Europe Sequencing GmbH	Ģirts Šķenders et al
EPI_ISL_2799924	Latvia/2104050727/2021	2021-04-16	Europe	Latvia	Riga East University Hospital, National Microbiology Reference Laboratory	Riga East University Hospital, National Microbiology Reference Laboratory; Eurofins Genomics Europe Sequencing GmbH	Ģirts Šķenders et al
EPI_ISL_2799925	Latvia/2104051045/2021	2021-04-16	Europe	Latvia	Riga East University Hospital, National Microbiology Reference Laboratory	Riga East University Hospital, National Microbiology Reference Laboratory; Eurofins Genomics Europe Sequencing GmbH	Ģirts Šķenders et al
EPI_ISL_2799926	Latvia/2104051135/2021	2021-04-16	Europe	Latvia	Riga East University Hospital, National Microbiology Reference Laboratory	Riga East University Hospital, National Microbiology Reference Laboratory; Eurofins Genomics Europe Sequencing GmbH	Ģirts Šķenders et al
EPI_ISL_2799927	Latvia/2104051433/2021	2021-04-16	Europe	Latvia	Riga East University Hospital, National Microbiology Reference Laboratory	Riga East University Hospital, National Microbiology Reference Laboratory; Eurofins Genomics Europe Sequencing GmbH	Ģirts Šķenders et al
EPI_ISL_2799928	Latvia/2104051443/2021	2021-04-16	Europe	Latvia	Riga East University Hospital, National Microbiology Reference Laboratory	Riga East University Hospital, National Microbiology Reference Laboratory; Eurofins Genomics Europe Sequencing GmbH	Ģirts Šķenders et al
EPI_ISL_2799929	Latvia/2104051686/2021	2021-04-16	Europe	Latvia	Riga East University Hospital, National Microbiology Reference Laboratory	Riga East University Hospital, National Microbiology Reference Laboratory; Eurofins Genomics Europe Sequencing GmbH	Ģirts Šķenders et al
EPI_ISL_2799930	Latvia/2104051898/2021	2021-04-16	Europe	Latvia	Riga East University Hospital, National Microbiology Reference Laboratory	Riga East University Hospital, National Microbiology Reference Laboratory; Eurofins Genomics Europe Sequencing GmbH	Ģirts Šķenders et al
EPI_ISL_2799932	Latvia/2104052175/2021	2021-04-16	Europe	Latvia	Riga East University Hospital, National Microbiology Reference Laboratory	Riga East University Hospital, National Microbiology Reference Laboratory; Eurofins Genomics Europe Sequencing GmbH	Ģirts Šķenders et al
EPI_ISL_2799933	Latvia/2104052198/2021	2021-04-16	Europe	Latvia	Riga East University Hospital, National Microbiology Reference Laboratory	Riga East University Hospital, National Microbiology Reference Laboratory; Eurofins Genomics Europe Sequencing GmbH	Ģirts Šķenders et al
EPI_ISL_2799934	Latvia/2104052719/2021	2021-04-16	Europe	Latvia	Riga East University Hospital, National Microbiology Reference Laboratory	Riga East University Hospital, National Microbiology Reference Laboratory; Eurofins Genomics Europe Sequencing GmbH	Ģirts Šķenders et al
EPI_ISL_2799935	Latvia/2104052895/2021	2021-04-16	Europe	Latvia	Riga East University Hospital, National Microbiology Reference Laboratory	Riga East University Hospital, National Microbiology Reference Laboratory; Eurofins Genomics Europe Sequencing GmbH	Ģirts Šķenders et al
EPI_ISL_2799936	Latvia/2104052909/2021	2021-04-16	Europe	Latvia	Riga East University Hospital, National Microbiology Reference Laboratory	Riga East University Hospital, National Microbiology Reference Laboratory; Eurofins Genomics Europe Sequencing GmbH	Ģirts Šķenders et al
EPI_ISL_2799937	Latvia/2104052911/2021	2021-04-16	Europe	Latvia	Riga East University Hospital, National Microbiology Reference Laboratory	Riga East University Hospital, National Microbiology Reference Laboratory; Eurofins Genomics Europe Sequencing GmbH	Ģirts Šķenders et al
EPI_ISL_2799939	Latvia/2104053275/2021	2021-04-17	Europe	Latvia	Riga East University Hospital, National Microbiology Reference Laboratory	Riga East University Hospital, National Microbiology Reference Laboratory; Eurofins Genomics Europe Sequencing GmbH	Ģirts Šķenders et al
EPI_ISL_2799940	Latvia/2104053287/2021	2021-04-17	Europe	Latvia	Riga East University Hospital, National Microbiology Reference Laboratory	Riga East University Hospital, National Microbiology Reference Laboratory; Eurofins Genomics Europe Sequencing GmbH	Ģirts Šķenders et al
EPI_ISL_2799942	Latvia/2104054061/2021	2021-04-17	Europe	Latvia	Riga East University Hospital, National Microbiology Reference Laboratory	Riga East University Hospital, National Microbiology Reference Laboratory; Eurofins Genomics Europe Sequencing GmbH	Ģirts Šķenders et al
EPI_ISL_2799943	Latvia/2104055831/2021	2021-04-19	Europe	Latvia	Riga East University Hospital, National Microbiology Reference Laboratory	Riga East University Hospital, National Microbiology Reference Laboratory; Eurofins Genomics Europe Sequencing GmbH	Ģirts Šķenders et al
EPI_ISL_2799944	Latvia/2104055837/2021	2021-04-19	Europe	Latvia	Riga East University Hospital, National Microbiology Reference Laboratory	Riga East University Hospital, National Microbiology Reference Laboratory; Eurofins Genomics Europe Sequencing GmbH	Ģirts Šķenders et al
EPI_ISL_2799945	Latvia/2104055881/2021	2021-04-19	Europe	Latvia	Riga East University Hospital, National Microbiology Reference Laboratory	Riga East University Hospital, National Microbiology Reference Laboratory; Eurofins Genomics Europe Sequencing GmbH	Ģirts Šķenders et al
EPI_ISL_2799946	Latvia/2104055910/2021	2021-04-19	Europe	Latvia	Riga East University Hospital, National Microbiology Reference Laboratory	Riga East University Hospital, National Microbiology Reference Laboratory; Eurofins Genomics Europe Sequencing GmbH	Ģirts Šķenders et al
EPI_ISL_2799947	Latvia/2104055916/2021	2021-04-19	Europe	Latvia	Riga East University Hospital, National Microbiology Reference Laboratory	Riga East University Hospital, National Microbiology Reference Laboratory; Eurofins Genomics Europe Sequencing GmbH	Ģirts Šķenders et al
EPI_ISL_2799948	Latvia/2104055935/2021	2021-04-19	Europe	Latvia	Riga East University Hospital, National Microbiology Reference Laboratory	Riga East University Hospital, National Microbiology Reference Laboratory; Eurofins Genomics Europe Sequencing GmbH	Ģirts Šķenders et al
EPI_ISL_2799949	Latvia/2104056078/2021	2021-04-19	Europe	Latvia	Riga East University Hospital, National Microbiology Reference Laboratory	Riga East University Hospital, National Microbiology Reference Laboratory; Eurofins Genomics Europe Sequencing GmbH	Ģirts Šķenders et al
EPI_ISL_2799950	Latvia/2104056194/2021	2021-04-19	Europe	Latvia	Riga East University Hospital, National Microbiology Reference Laboratory	Riga East University Hospital, National Microbiology Reference Laboratory; Eurofins Genomics Europe Sequencing GmbH	Ģirts Šķenders et al
EPI_ISL_2799951	Latvia/2104056345/2021	2021-04-19	Europe	Latvia	Riga East University Hospital, National Microbiology Reference Laboratory	Riga East University Hospital, National Microbiology Reference Laboratory; Eurofins Genomics Europe Sequencing GmbH	Ģirts Šķenders et al
EPI_ISL_2799952	Latvia/2104056432/2021	2021-04-19	Europe	Latvia	Riga East University Hospital, National Microbiology Reference Laboratory	Riga East University Hospital, National Microbiology Reference Laboratory; Eurofins Genomics Europe Sequencing GmbH	Ģirts Šķenders et al
EPI_ISL_2799953	Latvia/2104056444/2021	2021-04-19	Europe	Latvia	Riga East University Hospital, National Microbiology Reference Laboratory	Riga East University Hospital, National Microbiology Reference Laboratory; Eurofins Genomics Europe Sequencing GmbH	Ģirts Šķenders et al
EPI_ISL_2799954	Latvia/2104056482/2021	2021-04-19	Europe	Latvia	Riga East University Hospital, National Microbiology Reference Laboratory	Riga East University Hospital, National Microbiology Reference Laboratory; Eurofins Genomics Europe Sequencing GmbH	Ģirts Šķenders et al
EPI_ISL_2799955	Latvia/2104056672/2021	2021-04-19	Europe	Latvia	Riga East University Hospital, National Microbiology Reference Laboratory	Riga East University Hospital, National Microbiology Reference Laboratory; Eurofins Genomics Europe Sequencing GmbH	Ģirts Šķenders et al
EPI_ISL_2799956	Latvia/2104056810/2021	2021-04-19	Europe	Latvia	Riga East University Hospital, National Microbiology Reference Laboratory	Riga East University Hospital, National Microbiology Reference Laboratory; Eurofins Genomics Europe Sequencing GmbH	Ģirts Šķenders et al
EPI_ISL_2799957	Latvia/2104057075/2021	2021-04-19	Europe	Latvia	Riga East University Hospital, National Microbiology Reference Laboratory	Riga East University Hospital, National Microbiology Reference Laboratory; Eurofins Genomics Europe Sequencing GmbH	Ģirts Šķenders et al
EPI_ISL_2799958	Latvia/2104057191/2021	2021-04-19	Europe	Latvia	Riga East University Hospital, National Microbiology Reference Laboratory	Riga East University Hospital, National Microbiology Reference Laboratory; Eurofins Genomics Europe Sequencing GmbH	Ģirts Šķenders et al
EPI_ISL_2799959	Latvia/2104057248/2021	2021-04-19	Europe	Latvia	Riga East University Hospital, National Microbiology Reference Laboratory	Riga East University Hospital, National Microbiology Reference Laboratory; Eurofins Genomics Europe Sequencing GmbH	Ģirts Šķenders et al
EPI_ISL_2799961	Latvia/2104057550/2021	2021-04-19	Europe	Latvia	Riga East University Hospital, National Microbiology Reference Laboratory	Riga East University Hospital, National Microbiology Reference Laboratory; Eurofins Genomics Europe Sequencing GmbH	Ģirts Šķenders et al
EPI_ISL_2799962	Latvia/2104057660/2021	2021-04-19	Europe	Latvia	Riga East University Hospital, National Microbiology Reference Laboratory	Riga East University Hospital, National Microbiology Reference Laboratory; Eurofins Genomics Europe Sequencing GmbH	Ģirts Šķenders et al
EPI_ISL_2799963	Latvia/2104057667/2021	2021-04-19	Europe	Latvia	Riga East University Hospital, National Microbiology Reference Laboratory	Riga East University Hospital, National Microbiology Reference Laboratory; Eurofins Genomics Europe Sequencing GmbH	Ģirts Šķenders et al
EPI_ISL_2799964	Latvia/2104057782/2021	2021-04-19	Europe	Latvia	Riga East University Hospital, National Microbiology Reference Laboratory	Riga East University Hospital, National Microbiology Reference Laboratory; Eurofins Genomics Europe Sequencing GmbH	Ģirts Šķenders et al
EPI_ISL_2799965	Latvia/2104058166/2021	2021-04-19	Europe	Latvia	Riga East University Hospital, National Microbiology Reference Laboratory	Riga East University Hospital, National Microbiology Reference Laboratory; Eurofins Genomics Europe Sequencing GmbH	Ģirts Šķenders et al
EPI_ISL_2799966	Latvia/2104058175/2021	2021-04-19	Europe	Latvia	Riga East University Hospital, National Microbiology Reference Laboratory	Riga East University Hospital, National Microbiology Reference Laboratory; Eurofins Genomics Europe Sequencing GmbH	Ģirts Šķenders et al
EPI_ISL_2799967	Latvia/2104058479/2021	2021-04-19	Europe	Latvia	Riga East University Hospital, National Microbiology Reference Laboratory	Riga East University Hospital, National Microbiology Reference Laboratory; Eurofins Genomics Europe Sequencing GmbH	Ģirts Šķenders et al
EPI_ISL_2799968	Latvia/2104058518/2021	2021-04-19	Europe	Latvia	Riga East University Hospital, National Microbiology Reference Laboratory	Riga East University Hospital, National Microbiology Reference Laboratory; Eurofins Genomics Europe Sequencing GmbH	Ģirts Šķenders et al
EPI_ISL_2799969	Latvia/2104058520/2021	2021-04-19	Europe	Latvia	Riga East University Hospital, National Microbiology Reference Laboratory	Riga East University Hospital, National Microbiology Reference Laboratory; Eurofins Genomics Europe Sequencing GmbH	Ģirts Šķenders et al
EPI_ISL_2799971	Latvia/2104058568/2021	2021-04-19	Europe	Latvia	Riga East University Hospital, National Microbiology Reference Laboratory	Riga East University Hospital, National Microbiology Reference Laboratory; Eurofins Genomics Europe Sequencing GmbH	Ģirts Šķenders et al
EPI_ISL_2799972	Latvia/2104059126/2021	2021-04-19	Europe	Latvia	Riga East University Hospital, National Microbiology Reference Laboratory	Riga East University Hospital, National Microbiology Reference Laboratory; Eurofins Genomics Europe Sequencing GmbH	Ģirts Šķenders et al
EPI_ISL_2799973	Latvia/2104059275/2021	2021-04-19	Europe	Latvia	Riga East University Hospital, National Microbiology Reference Laboratory	Riga East University Hospital, National Microbiology Reference Laboratory; Eurofins Genomics Europe Sequencing GmbH	Ģirts Šķenders et al
EPI_ISL_2799974	Latvia/2104059361/2021	2021-04-19	Europe	Latvia	Riga East University Hospital, National Microbiology Reference Laboratory	Riga East University Hospital, National Microbiology Reference Laboratory; Eurofins Genomics Europe Sequencing GmbH	Ģirts Šķenders et al
EPI_ISL_2799976	Latvia/2104059430/2021	2021-04-19	Europe	Latvia	Riga East University Hospital, National Microbiology Reference Laboratory	Riga East University Hospital, National Microbiology Reference Laboratory; Eurofins Genomics Europe Sequencing GmbH	Ģirts Šķenders et al
EPI_ISL_2799977	Latvia/2104059593/2021	2021-04-19	Europe	Latvia	Riga East University Hospital, National Microbiology Reference Laboratory	Riga East University Hospital, National Microbiology Reference Laboratory; Eurofins Genomics Europe Sequencing GmbH	Ģirts Šķenders et al
EPI_ISL_2799979	Latvia/2104060402/2021	2021-04-19	Europe	Latvia	Riga East University Hospital, National Microbiology Reference Laboratory	Riga East University Hospital, National Microbiology Reference Laboratory; Eurofins Genomics Europe Sequencing GmbH	Ģirts Šķenders et al
EPI_ISL_2799980	Latvia/2104060611/2021	2021-04-19	Europe	Latvia	Riga East University Hospital, National Microbiology Reference Laboratory	Riga East University Hospital, National Microbiology Reference Laboratory; Eurofins Genomics Europe Sequencing GmbH	Ģirts Šķenders et al
EPI_ISL_2799981	Latvia/2104061643/2021	2021-04-12	Europe	Latvia	Nacionālais medicīnas serviss - laboratorija, SIA	Riga East University Hospital, National Microbiology Reference Laboratory; Eurofins Genomics Europe Sequencing GmbH	Nataļja Mikena et al
EPI_ISL_2799982	Latvia/2104061663/2021	2021-04-12	Europe	Latvia	Nacionālais medicīnas serviss - laboratorija, SIA	Riga East University Hospital, National Microbiology Reference Laboratory; Eurofins Genomics Europe Sequencing GmbH	Nataļja Mikena et al
EPI_ISL_2799983	Latvia/2104061679/2021	2021-04-12	Europe	Latvia	Nacionālais medicīnas serviss - laboratorija, SIA	Riga East University Hospital, National Microbiology Reference Laboratory; Eurofins Genomics Europe Sequencing GmbH	Nataļja Mikena et al
EPI_ISL_2799984	Latvia/2104061686/2021	2021-04-12	Europe	Latvia	Nacionālais medicīnas serviss - laboratorija, SIA	Riga East University Hospital, National Microbiology Reference Laboratory; Eurofins Genomics Europe Sequencing GmbH	Nataļja Mikena et al
EPI_ISL_2799985	Latvia/2104061749/2021	2021-04-12	Europe	Latvia	Nacionālais medicīnas serviss - laboratorija, SIA	Riga East University Hospital, National Microbiology Reference Laboratory; Eurofins Genomics Europe Sequencing GmbH	Nataļja Mikena et al
EPI_ISL_2799986	Latvia/2104061816/2021	2021-04-12	Europe	Latvia	Nacionālais medicīnas serviss - laboratorija, SIA	Riga East University Hospital, National Microbiology Reference Laboratory; Eurofins Genomics Europe Sequencing GmbH	Nataļja Mikena et al
EPI_ISL_2799987	Latvia/2104061850/2021	2021-04-12	Europe	Latvia	Nacionālais medicīnas serviss - laboratorija, SIA	Riga East University Hospital, National Microbiology Reference Laboratory; Eurofins Genomics Europe Sequencing GmbH	Nataļja Mikena et al
EPI_ISL_2799988	Latvia/2104061858/2021	2021-04-12	Europe	Latvia	Nacionālais medicīnas serviss - laboratorija, SIA	Riga East University Hospital, National Microbiology Reference Laboratory; Eurofins Genomics Europe Sequencing GmbH	Nataļja Mikena et al
EPI_ISL_2799990	Latvia/2104061893/2021	2021-04-12	Europe	Latvia	Nacionālais medicīnas serviss - laboratorija, SIA	Riga East University Hospital, National Microbiology Reference Laboratory; Eurofins Genomics Europe Sequencing GmbH	Nataļja Mikena et al
EPI_ISL_2799991	Latvia/2104061916/2021	2021-04-13	Europe	Latvia	Nacionālais medicīnas serviss - laboratorija, SIA	Riga East University Hospital, National Microbiology Reference Laboratory; Eurofins Genomics Europe Sequencing GmbH	Nataļja Mikena et al
EPI_ISL_2799992	Latvia/2104061948/2021	2021-04-13	Europe	Latvia	Nacionālais medicīnas serviss - laboratorija, SIA	Riga East University Hospital, National Microbiology Reference Laboratory; Eurofins Genomics Europe Sequencing GmbH	Nataļja Mikena et al
EPI_ISL_2799993	Latvia/2104061967/2021	2021-04-13	Europe	Latvia	Nacionālais medicīnas serviss - laboratorija, SIA	Riga East University Hospital, National Microbiology Reference Laboratory; Eurofins Genomics Europe Sequencing GmbH	Nataļja Mikena et al
EPI_ISL_2799994	Latvia/2104061982/2021	2021-04-12	Europe	Latvia	Nacionālais medicīnas serviss - laboratorija, SIA	Riga East University Hospital, National Microbiology Reference Laboratory; Eurofins Genomics Europe Sequencing GmbH	Nataļja Mikena et al
EPI_ISL_2799995	Latvia/2104061998/2021	2021-04-12	Europe	Latvia	Nacionālais medicīnas serviss - laboratorija, SIA	Riga East University Hospital, National Microbiology Reference Laboratory; Eurofins Genomics Europe Sequencing GmbH	Nataļja Mikena et al
EPI_ISL_2799996	Latvia/2104062038/2021	2021-04-13	Europe	Latvia	Nacionālais medicīnas serviss - laboratorija, SIA	Riga East University Hospital, National Microbiology Reference Laboratory; Eurofins Genomics Europe Sequencing GmbH	Nataļja Mikena et al
EPI_ISL_2799997	Latvia/2104062053/2021	2021-04-13	Europe	Latvia	Nacionālais medicīnas serviss - laboratorija, SIA	Riga East University Hospital, National Microbiology Reference Laboratory; Eurofins Genomics Europe Sequencing GmbH	Nataļja Mikena et al
EPI_ISL_2799998	Latvia/2104062060/2021	2021-04-13	Europe	Latvia	Nacionālais medicīnas serviss - laboratorija, SIA	Riga East University Hospital, National Microbiology Reference Laboratory; Eurofins Genomics Europe Sequencing GmbH	Nataļja Mikena et al
EPI_ISL_2799999	Latvia/2104062067/2021	2021-04-13	Europe	Latvia	Nacionālais medicīnas serviss - laboratorija, SIA	Riga East University Hospital, National Microbiology Reference Laboratory; Eurofins Genomics Europe Sequencing GmbH	Nataļja Mikena et al
EPI_ISL_2800000	Latvia/2104062083/2021	2021-04-13	Europe	Latvia	Nacionālais medicīnas serviss - laboratorija, SIA	Riga East University Hospital, National Microbiology Reference Laboratory; Eurofins Genomics Europe Sequencing GmbH	Nataļja Mikena et al
EPI_ISL_2800001	Latvia/2104062100/2021	2021-04-13	Europe	Latvia	Nacionālais medicīnas serviss - laboratorija, SIA	Riga East University Hospital, National Microbiology Reference Laboratory; Eurofins Genomics Europe Sequencing GmbH	Nataļja Mikena et al
EPI_ISL_2800003	Latvia/2104062128/2021	2021-04-14	Europe	Latvia	Nacionālais medicīnas serviss - laboratorija, SIA	Riga East University Hospital, National Microbiology Reference Laboratory; Eurofins Genomics Europe Sequencing GmbH	Nataļja Mikena et al
EPI_ISL_2800004	Latvia/2104062139/2021	2021-04-14	Europe	Latvia	Nacionālais medicīnas serviss - laboratorija, SIA	Riga East University Hospital, National Microbiology Reference Laboratory; Eurofins Genomics Europe Sequencing GmbH	Nataļja Mikena et al
EPI_ISL_2800005	Latvia/2104062185/2021	2021-04-13	Europe	Latvia	Nacionālais medicīnas serviss - laboratorija, SIA	Riga East University Hospital, National Microbiology Reference Laboratory; Eurofins Genomics Europe Sequencing GmbH	Nataļja Mikena et al
EPI_ISL_2800006	Latvia/2104062207/2021	2021-04-13	Europe	Latvia	Nacionālais medicīnas serviss - laboratorija, SIA	Riga East University Hospital, National Microbiology Reference Laboratory; Eurofins Genomics Europe Sequencing GmbH	Nataļja Mikena et al
EPI_ISL_2800007	Latvia/2104062224/2021	2021-04-13	Europe	Latvia	Nacionālais medicīnas serviss - laboratorija, SIA	Riga East University Hospital, National Microbiology Reference Laboratory; Eurofins Genomics Europe Sequencing GmbH	Nataļja Mikena et al
EPI_ISL_2800009	Latvia/2104062241/2021	2021-04-13	Europe	Latvia	Nacionālais medicīnas serviss - laboratorija, SIA	Riga East University Hospital, National Microbiology Reference Laboratory; Eurofins Genomics Europe Sequencing GmbH	Nataļja Mikena et al
EPI_ISL_2800010	Latvia/2104062254/2021	2021-04-13	Europe	Latvia	Nacionālais medicīnas serviss - laboratorija, SIA	Riga East University Hospital, National Microbiology Reference Laboratory; Eurofins Genomics Europe Sequencing GmbH	Nataļja Mikena et al
EPI_ISL_2800011	Latvia/2104062265/2021	2021-04-13	Europe	Latvia	Nacionālais medicīnas serviss - laboratorija, SIA	Riga East University Hospital, National Microbiology Reference Laboratory; Eurofins Genomics Europe Sequencing GmbH	Nataļja Mikena et al
EPI_ISL_2800012	Latvia/2104062279/2021	2021-04-13	Europe	Latvia	Nacionālais medicīnas serviss - laboratorija, SIA	Riga East University Hospital, National Microbiology Reference Laboratory; Eurofins Genomics Europe Sequencing GmbH	Nataļja Mikena et al
EPI_ISL_2800013	Latvia/2104062299/2021	2021-04-20	Europe	Latvia	Riga East University Hospital, National Microbiology Reference Laboratory	Riga East University Hospital, National Microbiology Reference Laboratory; Eurofins Genomics Europe Sequencing GmbH	Ģirts Šķenders et al
EPI_ISL_2800014	Latvia/2104062518/2021	2021-04-15	Europe	Latvia	Nacionālais medicīnas serviss - laboratorija, SIA	Riga East University Hospital, National Microbiology Reference Laboratory; Eurofins Genomics Europe Sequencing GmbH	Nataļja Mikena et al
EPI_ISL_2800015	Latvia/2104062531/2021	2021-04-15	Europe	Latvia	Nacionālais medicīnas serviss - laboratorija, SIA	Riga East University Hospital, National Microbiology Reference Laboratory; Eurofins Genomics Europe Sequencing GmbH	Nataļja Mikena et al
EPI_ISL_2800016	Latvia/2104062543/2021	2021-04-14	Europe	Latvia	Nacionālais medicīnas serviss - laboratorija, SIA	Riga East University Hospital, National Microbiology Reference Laboratory; Eurofins Genomics Europe Sequencing GmbH	Nataļja Mikena et al
EPI_ISL_2800017	Latvia/2104062666/2021	2021-04-20	Europe	Latvia	Riga East University Hospital, National Microbiology Reference Laboratory	Riga East University Hospital, National Microbiology Reference Laboratory; Eurofins Genomics Europe Sequencing GmbH	Ģirts Šķenders et al
EPI_ISL_2800018	Latvia/2104062784/2021	2021-04-14	Europe	Latvia	Nacionālais medicīnas serviss - laboratorija, SIA	Riga East University Hospital, National Microbiology Reference Laboratory; Eurofins Genomics Europe Sequencing GmbH	Nataļja Mikena et al
EPI_ISL_2800019	Latvia/2104062792/2021	2021-04-14	Europe	Latvia	Nacionālais medicīnas serviss - laboratorija, SIA	Riga East University Hospital, National Microbiology Reference Laboratory; Eurofins Genomics Europe Sequencing GmbH	Nataļja Mikena et al
EPI_ISL_2800020	Latvia/2104062797/2021	2021-04-14	Europe	Latvia	Nacionālais medicīnas serviss - laboratorija, SIA	Riga East University Hospital, National Microbiology Reference Laboratory; Eurofins Genomics Europe Sequencing GmbH	Nataļja Mikena et al
EPI_ISL_2800021	Latvia/2104062815/2021	2021-04-14	Europe	Latvia	Nacionālais medicīnas serviss - laboratorija, SIA	Riga East University Hospital, National Microbiology Reference Laboratory; Eurofins Genomics Europe Sequencing GmbH	Nataļja Mikena et al
EPI_ISL_2800022	Latvia/2104062826/2021	2021-04-14	Europe	Latvia	Nacionālais medicīnas serviss - laboratorija, SIA	Riga East University Hospital, National Microbiology Reference Laboratory; Eurofins Genomics Europe Sequencing GmbH	Nataļja Mikena et al
EPI_ISL_2800023	Latvia/2104062849/2021	2021-04-14	Europe	Latvia	Nacionālais medicīnas serviss - laboratorija, SIA	Riga East University Hospital, National Microbiology Reference Laboratory; Eurofins Genomics Europe Sequencing GmbH	Nataļja Mikena et al
EPI_ISL_2800024	Latvia/2104062863/2021	2021-04-14	Europe	Latvia	Nacionālais medicīnas serviss - laboratorija, SIA	Riga East University Hospital, National Microbiology Reference Laboratory; Eurofins Genomics Europe Sequencing GmbH	Nataļja Mikena et al
EPI_ISL_2800025	Latvia/2104062867/2021	2021-04-14	Europe	Latvia	Nacionālais medicīnas serviss - laboratorija, SIA	Riga East University Hospital, National Microbiology Reference Laboratory; Eurofins Genomics Europe Sequencing GmbH	Nataļja Mikena et al
EPI_ISL_2800026	Latvia/2104062875/2021	2021-04-14	Europe	Latvia	Nacionālais medicīnas serviss - laboratorija, SIA	Riga East University Hospital, National Microbiology Reference Laboratory; Eurofins Genomics Europe Sequencing GmbH	Nataļja Mikena et al
EPI_ISL_2800027	Latvia/2104062881/2021	2021-04-15	Europe	Latvia	Nacionālais medicīnas serviss - laboratorija, SIA	Riga East University Hospital, National Microbiology Reference Laboratory; Eurofins Genomics Europe Sequencing GmbH	Nataļja Mikena et al
EPI_ISL_2800028	Latvia/2104062967/2021	2021-04-15	Europe	Latvia	Nacionālais medicīnas serviss - laboratorija, SIA	Riga East University Hospital, National Microbiology Reference Laboratory; Eurofins Genomics Europe Sequencing GmbH	Nataļja Mikena et al
EPI_ISL_2800029	Latvia/2104062991/2021	2021-04-15	Europe	Latvia	Nacionālais medicīnas serviss - laboratorija, SIA	Riga East University Hospital, National Microbiology Reference Laboratory; Eurofins Genomics Europe Sequencing GmbH	Nataļja Mikena et al
EPI_ISL_2800030	Latvia/2104063005/2021	2021-04-15	Europe	Latvia	Nacionālais medicīnas serviss - laboratorija, SIA	Riga East University Hospital, National Microbiology Reference Laboratory; Eurofins Genomics Europe Sequencing GmbH	Nataļja Mikena et al
EPI_ISL_2800031	Latvia/2104063012/2021	2021-04-15	Europe	Latvia	Nacionālais medicīnas serviss - laboratorija, SIA	Riga East University Hospital, National Microbiology Reference Laboratory; Eurofins Genomics Europe Sequencing GmbH	Nataļja Mikena et al
EPI_ISL_2800032	Latvia/2104063022/2021	2021-04-15	Europe	Latvia	Nacionālais medicīnas serviss - laboratorija, SIA	Riga East University Hospital, National Microbiology Reference Laboratory; Eurofins Genomics Europe Sequencing GmbH	Nataļja Mikena et al
EPI_ISL_2800033	Latvia/2104063036/2021	2021-04-15	Europe	Latvia	Nacionālais medicīnas serviss - laboratorija, SIA	Riga East University Hospital, National Microbiology Reference Laboratory; Eurofins Genomics Europe Sequencing GmbH	Nataļja Mikena et al
EPI_ISL_2800034	Latvia/2104063047/2021	2021-04-15	Europe	Latvia	Nacionālais medicīnas serviss - laboratorija, SIA	Riga East University Hospital, National Microbiology Reference Laboratory; Eurofins Genomics Europe Sequencing GmbH	Nataļja Mikena et al
EPI_ISL_2800035	Latvia/2104063049/2021	2021-04-15	Europe	Latvia	Nacionālais medicīnas serviss - laboratorija, SIA	Riga East University Hospital, National Microbiology Reference Laboratory; Eurofins Genomics Europe Sequencing GmbH	Nataļja Mikena et al
EPI_ISL_2800036	Latvia/2104063058/2021	2021-04-15	Europe	Latvia	Nacionālais medicīnas serviss - laboratorija, SIA	Riga East University Hospital, National Microbiology Reference Laboratory; Eurofins Genomics Europe Sequencing GmbH	Nataļja Mikena et al
EPI_ISL_2800037	Latvia/2104063072/2021	2021-04-15	Europe	Latvia	Nacionālais medicīnas serviss - laboratorija, SIA	Riga East University Hospital, National Microbiology Reference Laboratory; Eurofins Genomics Europe Sequencing GmbH	Nataļja Mikena et al
EPI_ISL_2800038	Latvia/2104063100/2021	2021-04-15	Europe	Latvia	Nacionālais medicīnas serviss - laboratorija, SIA	Riga East University Hospital, National Microbiology Reference Laboratory; Eurofins Genomics Europe Sequencing GmbH	Nataļja Mikena et al
EPI_ISL_2800039	Latvia/2104063122/2021	2021-04-15	Europe	Latvia	Nacionālais medicīnas serviss - laboratorija, SIA	Riga East University Hospital, National Microbiology Reference Laboratory; Eurofins Genomics Europe Sequencing GmbH	Nataļja Mikena et al
EPI_ISL_2800040	Latvia/2104063138/2021	2021-04-20	Europe	Latvia	Riga East University Hospital, National Microbiology Reference Laboratory	Riga East University Hospital, National Microbiology Reference Laboratory; Eurofins Genomics Europe Sequencing GmbH	Ģirts Šķenders et al
EPI_ISL_2800041	Latvia/2104063305/2021	2021-04-20	Europe	Latvia	Riga East University Hospital, National Microbiology Reference Laboratory	Riga East University Hospital, National Microbiology Reference Laboratory; Eurofins Genomics Europe Sequencing GmbH	Ģirts Šķenders et al
EPI_ISL_2800042	Latvia/2104063378/2021	2021-04-12	Europe	Latvia	Nacionālais medicīnas serviss - laboratorija, SIA	Riga East University Hospital, National Microbiology Reference Laboratory; Eurofins Genomics Europe Sequencing GmbH	Nataļja Mikena et al
EPI_ISL_2800043	Latvia/2104063392/2021	2021-04-15	Europe	Latvia	Nacionālais medicīnas serviss - laboratorija, SIA	Riga East University Hospital, National Microbiology Reference Laboratory; Eurofins Genomics Europe Sequencing GmbH	Nataļja Mikena et al
EPI_ISL_2800044	Latvia/2104063535/2021	2021-04-20	Europe	Latvia	Riga East University Hospital, National Microbiology Reference Laboratory	Riga East University Hospital, National Microbiology Reference Laboratory; Eurofins Genomics Europe Sequencing GmbH	Ģirts Šķenders et al
EPI_ISL_2800045	Latvia/2104063562/2021	2021-04-20	Europe	Latvia	Riga East University Hospital, National Microbiology Reference Laboratory	Riga East University Hospital, National Microbiology Reference Laboratory; Eurofins Genomics Europe Sequencing GmbH	Ģirts Šķenders et al
EPI_ISL_2800046	Latvia/2104063803/2021	2021-04-20	Europe	Latvia	Riga East University Hospital, National Microbiology Reference Laboratory	Riga East University Hospital, National Microbiology Reference Laboratory; Eurofins Genomics Europe Sequencing GmbH	Ģirts Šķenders et al
EPI_ISL_2800047	Latvia/2104063851/2021	2021-04-20	Europe	Latvia	Riga East University Hospital, National Microbiology Reference Laboratory	Riga East University Hospital, National Microbiology Reference Laboratory; Eurofins Genomics Europe Sequencing GmbH	Ģirts Šķenders et al
EPI_ISL_2800048	Latvia/2104064079/2021	2021-04-20	Europe	Latvia	Riga East University Hospital, National Microbiology Reference Laboratory	Riga East University Hospital, National Microbiology Reference Laboratory; Eurofins Genomics Europe Sequencing GmbH	Ģirts Šķenders et al
EPI_ISL_2800049	Latvia/2104064083/2021	2021-04-20	Europe	Latvia	Riga East University Hospital, National Microbiology Reference Laboratory	Riga East University Hospital, National Microbiology Reference Laboratory; Eurofins Genomics Europe Sequencing GmbH	Ģirts Šķenders et al
EPI_ISL_2800051	Latvia/2104064106/2021	2021-04-20	Europe	Latvia	Riga East University Hospital, National Microbiology Reference Laboratory	Riga East University Hospital, National Microbiology Reference Laboratory; Eurofins Genomics Europe Sequencing GmbH	Ģirts Šķenders et al
EPI_ISL_2800052	Latvia/2104064119/2021	2021-04-20	Europe	Latvia	Riga East University Hospital, National Microbiology Reference Laboratory	Riga East University Hospital, National Microbiology Reference Laboratory; Eurofins Genomics Europe Sequencing GmbH	Ģirts Šķenders et al
EPI_ISL_2800053	Latvia/2104064140/2021	2021-04-20	Europe	Latvia	Riga East University Hospital, National Microbiology Reference Laboratory	Riga East University Hospital, National Microbiology Reference Laboratory; Eurofins Genomics Europe Sequencing GmbH	Ģirts Šķenders et al
EPI_ISL_2800054	Latvia/2104064154/2021	2021-04-20	Europe	Latvia	Riga East University Hospital, National Microbiology Reference Laboratory	Riga East University Hospital, National Microbiology Reference Laboratory; Eurofins Genomics Europe Sequencing GmbH	Ģirts Šķenders et al
EPI_ISL_2800055	Latvia/2104064183/2021	2021-04-20	Europe	Latvia	Riga East University Hospital, National Microbiology Reference Laboratory	Riga East University Hospital, National Microbiology Reference Laboratory; Eurofins Genomics Europe Sequencing GmbH	Ģirts Šķenders et al
EPI_ISL_2800056	Latvia/2104064198/2021	2021-04-20	Europe	Latvia	Riga East University Hospital, National Microbiology Reference Laboratory	Riga East University Hospital, National Microbiology Reference Laboratory; Eurofins Genomics Europe Sequencing GmbH	Ģirts Šķenders et al
EPI_ISL_2800057	Latvia/2104064215/2021	2021-04-20	Europe	Latvia	Riga East University Hospital, National Microbiology Reference Laboratory	Riga East University Hospital, National Microbiology Reference Laboratory; Eurofins Genomics Europe Sequencing GmbH	Ģirts Šķenders et al
EPI_ISL_2800058	Latvia/2104064224/2021	2021-04-20	Europe	Latvia	Riga East University Hospital, National Microbiology Reference Laboratory	Riga East University Hospital, National Microbiology Reference Laboratory; Eurofins Genomics Europe Sequencing GmbH	Ģirts Šķenders et al
EPI_ISL_2800059	Latvia/2104064236/2021	2021-04-20	Europe	Latvia	Riga East University Hospital, National Microbiology Reference Laboratory	Riga East University Hospital, National Microbiology Reference Laboratory; Eurofins Genomics Europe Sequencing GmbH	Ģirts Šķenders et al
EPI_ISL_2800060	Latvia/2104064252/2021	2021-04-20	Europe	Latvia	Riga East University Hospital, National Microbiology Reference Laboratory	Riga East University Hospital, National Microbiology Reference Laboratory; Eurofins Genomics Europe Sequencing GmbH	Ģirts Šķenders et al
EPI_ISL_2800061	Latvia/2104064257/2021	2021-04-20	Europe	Latvia	Riga East University Hospital, National Microbiology Reference Laboratory	Riga East University Hospital, National Microbiology Reference Laboratory; Eurofins Genomics Europe Sequencing GmbH	Ģirts Šķenders et al
EPI_ISL_2800062	Latvia/2104064262/2021	2021-04-20	Europe	Latvia	Riga East University Hospital, National Microbiology Reference Laboratory	Riga East University Hospital, National Microbiology Reference Laboratory; Eurofins Genomics Europe Sequencing GmbH	Ģirts Šķenders et al
EPI_ISL_2800063	Latvia/2104064269/2021	2021-04-20	Europe	Latvia	Riga East University Hospital, National Microbiology Reference Laboratory	Riga East University Hospital, National Microbiology Reference Laboratory; Eurofins Genomics Europe Sequencing GmbH	Ģirts Šķenders et al
EPI_ISL_2800065	Latvia/2104064278/2021	2021-04-20	Europe	Latvia	Riga East University Hospital, National Microbiology Reference Laboratory	Riga East University Hospital, National Microbiology Reference Laboratory; Eurofins Genomics Europe Sequencing GmbH	Ģirts Šķenders et al
EPI_ISL_2800066	Latvia/2104064286/2021	2021-04-20	Europe	Latvia	Riga East University Hospital, National Microbiology Reference Laboratory	Riga East University Hospital, National Microbiology Reference Laboratory; Eurofins Genomics Europe Sequencing GmbH	Ģirts Šķenders et al
EPI_ISL_2800067	Latvia/2104064294/2021	2021-04-20	Europe	Latvia	Riga East University Hospital, National Microbiology Reference Laboratory	Riga East University Hospital, National Microbiology Reference Laboratory; Eurofins Genomics Europe Sequencing GmbH	Ģirts Šķenders et al
EPI_ISL_2800071	Latvia/2104064528/2021	2021-04-20	Europe	Latvia	Riga East University Hospital, National Microbiology Reference Laboratory	Riga East University Hospital, National Microbiology Reference Laboratory; Eurofins Genomics Europe Sequencing GmbH	Ģirts Šķenders et al
EPI_ISL_2800072	Latvia/2104064793/2021	2021-04-20	Europe	Latvia	Riga East University Hospital, National Microbiology Reference Laboratory	Riga East University Hospital, National Microbiology Reference Laboratory; Eurofins Genomics Europe Sequencing GmbH	Ģirts Šķenders et al
EPI_ISL_2800074	Latvia/2104065670/2021	2021-04-21	Europe	Latvia	Riga East University Hospital, National Microbiology Reference Laboratory	Riga East University Hospital, National Microbiology Reference Laboratory; Eurofins Genomics Europe Sequencing GmbH	Ģirts Šķenders et al
EPI_ISL_2800075	Latvia/2104065854/2021	2021-04-21	Europe	Latvia	Riga East University Hospital, National Microbiology Reference Laboratory	Riga East University Hospital, National Microbiology Reference Laboratory; Eurofins Genomics Europe Sequencing GmbH	Ģirts Šķenders et al
EPI_ISL_2800076	Latvia/2104066525/2021	2021-04-19	Europe	Latvia	Riga East University Hospital, National Microbiology Reference Laboratory	Riga East University Hospital, National Microbiology Reference Laboratory; Eurofins Genomics Europe Sequencing GmbH	Ģirts Šķenders et al
EPI_ISL_2800077	Latvia/2104066556/2021	2021-04-19	Europe	Latvia	Riga East University Hospital, National Microbiology Reference Laboratory	Riga East University Hospital, National Microbiology Reference Laboratory; Eurofins Genomics Europe Sequencing GmbH	Ģirts Šķenders et al
EPI_ISL_2800078	Latvia/2104066563/2021	2021-04-17	Europe	Latvia	Riga East University Hospital, National Microbiology Reference Laboratory	Riga East University Hospital, National Microbiology Reference Laboratory; Eurofins Genomics Europe Sequencing GmbH	Ģirts Šķenders et al
EPI_ISL_2800079	Latvia/2104066575/2021	2021-04-19	Europe	Latvia	Riga East University Hospital, National Microbiology Reference Laboratory	Riga East University Hospital, National Microbiology Reference Laboratory; Eurofins Genomics Europe Sequencing GmbH	Ģirts Šķenders et al
EPI_ISL_2800080	Latvia/2104066583/2021	2021-04-19	Europe	Latvia	Riga East University Hospital, National Microbiology Reference Laboratory	Riga East University Hospital, National Microbiology Reference Laboratory; Eurofins Genomics Europe Sequencing GmbH	Ģirts Šķenders et al
EPI_ISL_2800081	Latvia/2104066604/2021	2021-04-16	Europe	Latvia	Riga East University Hospital, National Microbiology Reference Laboratory	Riga East University Hospital, National Microbiology Reference Laboratory; Eurofins Genomics Europe Sequencing GmbH	Ģirts Šķenders et al
EPI_ISL_2800082	Latvia/2104066782/2021	2021-04-21	Europe	Latvia	Riga East University Hospital, National Microbiology Reference Laboratory	Riga East University Hospital, National Microbiology Reference Laboratory; Eurofins Genomics Europe Sequencing GmbH	Ģirts Šķenders et al
EPI_ISL_2800083	Latvia/2104066840/2021	2021-04-21	Europe	Latvia	Riga East University Hospital, National Microbiology Reference Laboratory	Riga East University Hospital, National Microbiology Reference Laboratory; Eurofins Genomics Europe Sequencing GmbH	Ģirts Šķenders et al
EPI_ISL_2800084	Latvia/2104067266/2021	2021-04-21	Europe	Latvia	Riga East University Hospital, National Microbiology Reference Laboratory	Riga East University Hospital, National Microbiology Reference Laboratory; Eurofins Genomics Europe Sequencing GmbH	Ģirts Šķenders et al
EPI_ISL_2800085	Latvia/2104067779/2021	2021-04-21	Europe	Latvia	Riga East University Hospital, National Microbiology Reference Laboratory	Riga East University Hospital, National Microbiology Reference Laboratory; Eurofins Genomics Europe Sequencing GmbH	Ģirts Šķenders et al
EPI_ISL_2800086	Latvia/2104067959/2021	2021-04-21	Europe	Latvia	Riga East University Hospital, National Microbiology Reference Laboratory	Riga East University Hospital, National Microbiology Reference Laboratory; Eurofins Genomics Europe Sequencing GmbH	Ģirts Šķenders et al
EPI_ISL_2800087	Latvia/2104067969/2021	2021-04-21	Europe	Latvia	Riga East University Hospital, National Microbiology Reference Laboratory	Riga East University Hospital, National Microbiology Reference Laboratory; Eurofins Genomics Europe Sequencing GmbH	Ģirts Šķenders et al
EPI_ISL_2800088	Latvia/2104068083/2021	2021-04-21	Europe	Latvia	Riga East University Hospital, National Microbiology Reference Laboratory	Riga East University Hospital, National Microbiology Reference Laboratory; Eurofins Genomics Europe Sequencing GmbH	Ģirts Šķenders et al
EPI_ISL_2800089	Latvia/2104068582/2021	2021-04-21	Europe	Latvia	Riga East University Hospital, National Microbiology Reference Laboratory	Riga East University Hospital, National Microbiology Reference Laboratory; Eurofins Genomics Europe Sequencing GmbH	Ģirts Šķenders et al
EPI_ISL_2800090	Latvia/2104068890/2021	2021-04-21	Europe	Latvia	Riga East University Hospital, National Microbiology Reference Laboratory	Riga East University Hospital, National Microbiology Reference Laboratory; Eurofins Genomics Europe Sequencing GmbH	Ģirts Šķenders et al
EPI_ISL_2800091	Latvia/2104069112/2021	2021-04-21	Europe	Latvia	Riga East University Hospital, National Microbiology Reference Laboratory	Riga East University Hospital, National Microbiology Reference Laboratory; Eurofins Genomics Europe Sequencing GmbH	Ģirts Šķenders et al
EPI_ISL_2800092	Latvia/2104069114/2021	2021-04-21	Europe	Latvia	Riga East University Hospital, National Microbiology Reference Laboratory	Riga East University Hospital, National Microbiology Reference Laboratory; Eurofins Genomics Europe Sequencing GmbH	Ģirts Šķenders et al
EPI_ISL_2800093	Latvia/2104069164/2021	2021-04-21	Europe	Latvia	Riga East University Hospital, National Microbiology Reference Laboratory	Riga East University Hospital, National Microbiology Reference Laboratory; Eurofins Genomics Europe Sequencing GmbH	Ģirts Šķenders et al
EPI_ISL_2800094	Latvia/2104069591/2021	2021-04-21	Europe	Latvia	Riga East University Hospital, National Microbiology Reference Laboratory	Riga East University Hospital, National Microbiology Reference Laboratory; Eurofins Genomics Europe Sequencing GmbH	Ģirts Šķenders et al
EPI_ISL_2800095	Latvia/2104069640/2021	2021-04-21	Europe	Latvia	Riga East University Hospital, National Microbiology Reference Laboratory	Riga East University Hospital, National Microbiology Reference Laboratory; Eurofins Genomics Europe Sequencing GmbH	Ģirts Šķenders et al
EPI_ISL_2800097	Latvia/2104069653/2021	2021-04-21	Europe	Latvia	Riga East University Hospital, National Microbiology Reference Laboratory	Riga East University Hospital, National Microbiology Reference Laboratory; Eurofins Genomics Europe Sequencing GmbH	Ģirts Šķenders et al
EPI_ISL_2800098	Latvia/2104069752/2021	2021-04-22	Europe	Latvia	Riga East University Hospital, National Microbiology Reference Laboratory	Riga East University Hospital, National Microbiology Reference Laboratory; Eurofins Genomics Europe Sequencing GmbH	Ģirts Šķenders et al
EPI_ISL_2800099	Latvia/2104070090/2021	2021-04-22	Europe	Latvia	Riga East University Hospital, National Microbiology Reference Laboratory	Riga East University Hospital, National Microbiology Reference Laboratory; Eurofins Genomics Europe Sequencing GmbH	Ģirts Šķenders et al
EPI_ISL_2800100	Latvia/2104070169/2021	2021-04-22	Europe	Latvia	Riga East University Hospital, National Microbiology Reference Laboratory	Riga East University Hospital, National Microbiology Reference Laboratory; Eurofins Genomics Europe Sequencing GmbH	Ģirts Šķenders et al
EPI_ISL_2800102	Latvia/2104071501/2021	2021-04-22	Europe	Latvia	Riga East University Hospital, National Microbiology Reference Laboratory	Riga East University Hospital, National Microbiology Reference Laboratory; Eurofins Genomics Europe Sequencing GmbH	Ģirts Šķenders et al
EPI_ISL_2800103	Latvia/2104071836/2021	2021-04-21	Europe	Latvia	Riga East University Hospital, National Microbiology Reference Laboratory	Riga East University Hospital, National Microbiology Reference Laboratory; Eurofins Genomics Europe Sequencing GmbH	Ģirts Šķenders et al
EPI_ISL_2800104	Latvia/2104072138/2021	2021-04-22	Europe	Latvia	Riga East University Hospital, National Microbiology Reference Laboratory	Riga East University Hospital, National Microbiology Reference Laboratory; Eurofins Genomics Europe Sequencing GmbH	Ģirts Šķenders et al
EPI_ISL_2800105	Latvia/2104072267/2021	2021-04-22	Europe	Latvia	Riga East University Hospital, National Microbiology Reference Laboratory	Riga East University Hospital, National Microbiology Reference Laboratory; Eurofins Genomics Europe Sequencing GmbH	Ģirts Šķenders et al
EPI_ISL_2800106	Latvia/2104073179/2021	2021-04-22	Europe	Latvia	Riga East University Hospital, National Microbiology Reference Laboratory	Riga East University Hospital, National Microbiology Reference Laboratory; Eurofins Genomics Europe Sequencing GmbH	Ģirts Šķenders et al
EPI_ISL_2800107	Latvia/2104073190/2021	2021-04-22	Europe	Latvia	Riga East University Hospital, National Microbiology Reference Laboratory	Riga East University Hospital, National Microbiology Reference Laboratory; Eurofins Genomics Europe Sequencing GmbH	Ģirts Šķenders et al
EPI_ISL_2800108	Latvia/2104073198/2021	2021-04-22	Europe	Latvia	Riga East University Hospital, National Microbiology Reference Laboratory	Riga East University Hospital, National Microbiology Reference Laboratory; Eurofins Genomics Europe Sequencing GmbH	Ģirts Šķenders et al
EPI_ISL_2800109	Latvia/2104073206/2021	2021-04-22	Europe	Latvia	Riga East University Hospital, National Microbiology Reference Laboratory	Riga East University Hospital, National Microbiology Reference Laboratory; Eurofins Genomics Europe Sequencing GmbH	Ģirts Šķenders et al
EPI_ISL_2800110	Latvia/2104073212/2021	2021-04-22	Europe	Latvia	Riga East University Hospital, National Microbiology Reference Laboratory	Riga East University Hospital, National Microbiology Reference Laboratory; Eurofins Genomics Europe Sequencing GmbH	Ģirts Šķenders et al
EPI_ISL_2800113	Latvia/2104073243/2021	2021-04-22	Europe	Latvia	Riga East University Hospital, National Microbiology Reference Laboratory	Riga East University Hospital, National Microbiology Reference Laboratory; Eurofins Genomics Europe Sequencing GmbH	Ģirts Šķenders et al
EPI_ISL_2800114	Latvia/2104073248/2021	2021-04-22	Europe	Latvia	Riga East University Hospital, National Microbiology Reference Laboratory	Riga East University Hospital, National Microbiology Reference Laboratory; Eurofins Genomics Europe Sequencing GmbH	Ģirts Šķenders et al
EPI_ISL_2800116	Latvia/2104073283/2021	2021-04-22	Europe	Latvia	Riga East University Hospital, National Microbiology Reference Laboratory	Riga East University Hospital, National Microbiology Reference Laboratory; Eurofins Genomics Europe Sequencing GmbH	Ģirts Šķenders et al
EPI_ISL_2800117	Latvia/2104073293/2021	2021-04-22	Europe	Latvia	Riga East University Hospital, National Microbiology Reference Laboratory	Riga East University Hospital, National Microbiology Reference Laboratory; Eurofins Genomics Europe Sequencing GmbH	Ģirts Šķenders et al
EPI_ISL_2800118	Latvia/2104073298/2021	2021-04-22	Europe	Latvia	Riga East University Hospital, National Microbiology Reference Laboratory	Riga East University Hospital, National Microbiology Reference Laboratory; Eurofins Genomics Europe Sequencing GmbH	Ģirts Šķenders et al
EPI_ISL_2800120	Latvia/2104073321/2021	2021-04-22	Europe	Latvia	Riga East University Hospital, National Microbiology Reference Laboratory	Riga East University Hospital, National Microbiology Reference Laboratory; Eurofins Genomics Europe Sequencing GmbH	Ģirts Šķenders et al
EPI_ISL_2800121	Latvia/2104073335/2021	2021-04-22	Europe	Latvia	Riga East University Hospital, National Microbiology Reference Laboratory	Riga East University Hospital, National Microbiology Reference Laboratory; Eurofins Genomics Europe Sequencing GmbH	Ģirts Šķenders et al
EPI_ISL_2800122	Latvia/2104073339/2021	2021-04-22	Europe	Latvia	Riga East University Hospital, National Microbiology Reference Laboratory	Riga East University Hospital, National Microbiology Reference Laboratory; Eurofins Genomics Europe Sequencing GmbH	Ģirts Šķenders et al
EPI_ISL_2800123	Latvia/2104073352/2021	2021-04-22	Europe	Latvia	Riga East University Hospital, National Microbiology Reference Laboratory	Riga East University Hospital, National Microbiology Reference Laboratory; Eurofins Genomics Europe Sequencing GmbH	Ģirts Šķenders et al
EPI_ISL_2800125	Latvia/2104073386/2021	2021-04-22	Europe	Latvia	Riga East University Hospital, National Microbiology Reference Laboratory	Riga East University Hospital, National Microbiology Reference Laboratory; Eurofins Genomics Europe Sequencing GmbH	Ģirts Šķenders et al
EPI_ISL_2800126	Latvia/2104073389/2021	2021-04-22	Europe	Latvia	Riga East University Hospital, National Microbiology Reference Laboratory	Riga East University Hospital, National Microbiology Reference Laboratory; Eurofins Genomics Europe Sequencing GmbH	Ģirts Šķenders et al
EPI_ISL_2800127	Latvia/2104073396/2021	2021-04-22	Europe	Latvia	Riga East University Hospital, National Microbiology Reference Laboratory	Riga East University Hospital, National Microbiology Reference Laboratory; Eurofins Genomics Europe Sequencing GmbH	Ģirts Šķenders et al
EPI_ISL_2800128	Latvia/2104073555/2021	2021-04-22	Europe	Latvia	Riga East University Hospital, National Microbiology Reference Laboratory	Riga East University Hospital, National Microbiology Reference Laboratory; Eurofins Genomics Europe Sequencing GmbH	Ģirts Šķenders et al
EPI_ISL_2800129	Latvia/2104073629/2021	2021-04-22	Europe	Latvia	Riga East University Hospital, National Microbiology Reference Laboratory	Riga East University Hospital, National Microbiology Reference Laboratory; Eurofins Genomics Europe Sequencing GmbH	Ģirts Šķenders et al
EPI_ISL_2800130	Latvia/2104074110/2021	2021-04-22	Europe	Latvia	Riga East University Hospital, National Microbiology Reference Laboratory	Riga East University Hospital, National Microbiology Reference Laboratory; Eurofins Genomics Europe Sequencing GmbH	Ģirts Šķenders et al
EPI_ISL_2800132	Latvia/2104074390/2021	2021-04-23	Europe	Latvia	Riga East University Hospital, National Microbiology Reference Laboratory	Riga East University Hospital, National Microbiology Reference Laboratory; Eurofins Genomics Europe Sequencing GmbH	Ģirts Šķenders et al
EPI_ISL_2800133	Latvia/2104074494/2021	2021-04-23	Europe	Latvia	Riga East University Hospital, National Microbiology Reference Laboratory	Riga East University Hospital, National Microbiology Reference Laboratory; Eurofins Genomics Europe Sequencing GmbH	Ģirts Šķenders et al
EPI_ISL_2800134	Latvia/2104074714/2021	2021-04-23	Europe	Latvia	Riga East University Hospital, National Microbiology Reference Laboratory	Riga East University Hospital, National Microbiology Reference Laboratory; Eurofins Genomics Europe Sequencing GmbH	Ģirts Šķenders et al
EPI_ISL_2800135	Latvia/2104074725/2021	2021-04-23	Europe	Latvia	Riga East University Hospital, National Microbiology Reference Laboratory	Riga East University Hospital, National Microbiology Reference Laboratory; Eurofins Genomics Europe Sequencing GmbH	Ģirts Šķenders et al
EPI_ISL_2800136	Latvia/2104074962/2021	2021-04-23	Europe	Latvia	Riga East University Hospital, National Microbiology Reference Laboratory	Riga East University Hospital, National Microbiology Reference Laboratory; Eurofins Genomics Europe Sequencing GmbH	Ģirts Šķenders et al
EPI_ISL_2800137	Latvia/2104074963/2021	2021-04-23	Europe	Latvia	Riga East University Hospital, National Microbiology Reference Laboratory	Riga East University Hospital, National Microbiology Reference Laboratory; Eurofins Genomics Europe Sequencing GmbH	Ģirts Šķenders et al
EPI_ISL_2800138	Latvia/2104077689/2021	2021-04-23	Europe	Latvia	Riga East University Hospital, National Microbiology Reference Laboratory	Riga East University Hospital, National Microbiology Reference Laboratory; Eurofins Genomics Europe Sequencing GmbH	Ģirts Šķenders et al
EPI_ISL_2800139	Latvia/2104078233/2021	2021-04-24	Europe	Latvia	Riga East University Hospital, National Microbiology Reference Laboratory	Riga East University Hospital, National Microbiology Reference Laboratory; Eurofins Genomics Europe Sequencing GmbH	Ģirts Šķenders et al
EPI_ISL_2800140	Latvia/2104078740/2021	2021-04-24	Europe	Latvia	Riga East University Hospital, National Microbiology Reference Laboratory	Riga East University Hospital, National Microbiology Reference Laboratory; Eurofins Genomics Europe Sequencing GmbH	Ģirts Šķenders et al
EPI_ISL_2800142	Latvia/2104078977/2021	2021-04-24	Europe	Latvia	Riga East University Hospital, National Microbiology Reference Laboratory	Riga East University Hospital, National Microbiology Reference Laboratory; Eurofins Genomics Europe Sequencing GmbH	Ģirts Šķenders et al
EPI_ISL_2800143	Latvia/2104078988/2021	2021-04-24	Europe	Latvia	Riga East University Hospital, National Microbiology Reference Laboratory	Riga East University Hospital, National Microbiology Reference Laboratory; Eurofins Genomics Europe Sequencing GmbH	Ģirts Šķenders et al
EPI_ISL_2800144	Latvia/2104079306/2021	2021-04-21	Europe	Latvia	Centrālā Laboratorija, SIA	Riga East University Hospital, National Microbiology Reference Laboratory; Eurofins Genomics Europe Sequencing GmbH	Stella Lapiņa et al
EPI_ISL_2800145	Latvia/2104079347/2021	2021-04-21	Europe	Latvia	Centrālā Laboratorija, SIA	Riga East University Hospital, National Microbiology Reference Laboratory; Eurofins Genomics Europe Sequencing GmbH	Stella Lapiņa et al
EPI_ISL_2800146	Latvia/2104079367/2021	2021-04-21	Europe	Latvia	Centrālā Laboratorija, SIA	Riga East University Hospital, National Microbiology Reference Laboratory; Eurofins Genomics Europe Sequencing GmbH	Stella Lapiņa et al
EPI_ISL_2800148	Latvia/2104079375/2021	2021-04-21	Europe	Latvia	Centrālā Laboratorija, SIA	Riga East University Hospital, National Microbiology Reference Laboratory; Eurofins Genomics Europe Sequencing GmbH	Stella Lapiņa et al
EPI_ISL_2800149	Latvia/2104079386/2021	2021-04-21	Europe	Latvia	Centrālā Laboratorija, SIA	Riga East University Hospital, National Microbiology Reference Laboratory; Eurofins Genomics Europe Sequencing GmbH	Stella Lapiņa et al
EPI_ISL_2800150	Latvia/2104079389/2021	2021-04-22	Europe	Latvia	Centrālā Laboratorija, SIA	Riga East University Hospital, National Microbiology Reference Laboratory; Eurofins Genomics Europe Sequencing GmbH	Stella Lapiņa et al
EPI_ISL_2800151	Latvia/2104079392/2021	2021-04-21	Europe	Latvia	Centrālā Laboratorija, SIA	Riga East University Hospital, National Microbiology Reference Laboratory; Eurofins Genomics Europe Sequencing GmbH	Stella Lapiņa et al
EPI_ISL_2800152	Latvia/2104079397/2021	2021-04-21	Europe	Latvia	Centrālā Laboratorija, SIA	Riga East University Hospital, National Microbiology Reference Laboratory; Eurofins Genomics Europe Sequencing GmbH	Stella Lapiņa et al
EPI_ISL_2800153	Latvia/2104079401/2021	2021-04-21	Europe	Latvia	Centrālā Laboratorija, SIA	Riga East University Hospital, National Microbiology Reference Laboratory; Eurofins Genomics Europe Sequencing GmbH	Stella Lapiņa et al
EPI_ISL_2800154	Latvia/2104079411/2021	2021-04-21	Europe	Latvia	Centrālā Laboratorija, SIA	Riga East University Hospital, National Microbiology Reference Laboratory; Eurofins Genomics Europe Sequencing GmbH	Stella Lapiņa et al
EPI_ISL_2800155	Latvia/2104079413/2021	2021-04-21	Europe	Latvia	Centrālā Laboratorija, SIA	Riga East University Hospital, National Microbiology Reference Laboratory; Eurofins Genomics Europe Sequencing GmbH	Stella Lapiņa et al
EPI_ISL_2800156	Latvia/2104079416/2021	2021-04-22	Europe	Latvia	Centrālā Laboratorija, SIA	Riga East University Hospital, National Microbiology Reference Laboratory; Eurofins Genomics Europe Sequencing GmbH	Stella Lapiņa et al
EPI_ISL_2800157	Latvia/2104079423/2021	2021-04-22	Europe	Latvia	Centrālā Laboratorija, SIA	Riga East University Hospital, National Microbiology Reference Laboratory; Eurofins Genomics Europe Sequencing GmbH	Stella Lapiņa et al
EPI_ISL_2800158	Latvia/2104079449/2021	2021-04-21	Europe	Latvia	Centrālā Laboratorija, SIA	Riga East University Hospital, National Microbiology Reference Laboratory; Eurofins Genomics Europe Sequencing GmbH	Stella Lapiņa et al
EPI_ISL_2800159	Latvia/2104079455/2021	2021-04-21	Europe	Latvia	Centrālā Laboratorija, SIA	Riga East University Hospital, National Microbiology Reference Laboratory; Eurofins Genomics Europe Sequencing GmbH	Stella Lapiņa et al
EPI_ISL_2800160	Latvia/2104079460/2021	2021-04-21	Europe	Latvia	Centrālā Laboratorija, SIA	Riga East University Hospital, National Microbiology Reference Laboratory; Eurofins Genomics Europe Sequencing GmbH	Stella Lapiņa et al
EPI_ISL_2800161	Latvia/2104079464/2021	2021-04-21	Europe	Latvia	Centrālā Laboratorija, SIA	Riga East University Hospital, National Microbiology Reference Laboratory; Eurofins Genomics Europe Sequencing GmbH	Stella Lapiņa et al
EPI_ISL_2800162	Latvia/2104079467/2021	2021-04-21	Europe	Latvia	Centrālā Laboratorija, SIA	Riga East University Hospital, National Microbiology Reference Laboratory; Eurofins Genomics Europe Sequencing GmbH	Stella Lapiņa et al
EPI_ISL_2800163	Latvia/2104079469/2021	2021-04-21	Europe	Latvia	Centrālā Laboratorija, SIA	Riga East University Hospital, National Microbiology Reference Laboratory; Eurofins Genomics Europe Sequencing GmbH	Stella Lapiņa et al
EPI_ISL_2800164	Latvia/2104079471/2021	2021-04-21	Europe	Latvia	Centrālā Laboratorija, SIA	Riga East University Hospital, National Microbiology Reference Laboratory; Eurofins Genomics Europe Sequencing GmbH	Stella Lapiņa et al
EPI_ISL_2800165	Latvia/2104079475/2021	2021-04-21	Europe	Latvia	Centrālā Laboratorija, SIA	Riga East University Hospital, National Microbiology Reference Laboratory; Eurofins Genomics Europe Sequencing GmbH	Stella Lapiņa et al
EPI_ISL_2800166	Latvia/2104079479/2021	2021-04-21	Europe	Latvia	Centrālā Laboratorija, SIA	Riga East University Hospital, National Microbiology Reference Laboratory; Eurofins Genomics Europe Sequencing GmbH	Stella Lapiņa et al
EPI_ISL_2800167	Latvia/2104079486/2021	2021-04-21	Europe	Latvia	Centrālā Laboratorija, SIA	Riga East University Hospital, National Microbiology Reference Laboratory; Eurofins Genomics Europe Sequencing GmbH	Stella Lapiņa et al
EPI_ISL_2800168	Latvia/2104079492/2021	2021-04-21	Europe	Latvia	Centrālā Laboratorija, SIA	Riga East University Hospital, National Microbiology Reference Laboratory; Eurofins Genomics Europe Sequencing GmbH	Stella Lapiņa et al
EPI_ISL_2800169	Latvia/2104079493/2021	2021-04-21	Europe	Latvia	Centrālā Laboratorija, SIA	Riga East University Hospital, National Microbiology Reference Laboratory; Eurofins Genomics Europe Sequencing GmbH	Stella Lapiņa et al
EPI_ISL_2800170	Latvia/2104079494/2021	2021-04-21	Europe	Latvia	Centrālā Laboratorija, SIA	Riga East University Hospital, National Microbiology Reference Laboratory; Eurofins Genomics Europe Sequencing GmbH	Stella Lapiņa et al
EPI_ISL_2800171	Latvia/2104079504/2021	2021-04-21	Europe	Latvia	Centrālā Laboratorija, SIA	Riga East University Hospital, National Microbiology Reference Laboratory; Eurofins Genomics Europe Sequencing GmbH	Stella Lapiņa et al
EPI_ISL_2800172	Latvia/2104079507/2021	2021-04-21	Europe	Latvia	Centrālā Laboratorija, SIA	Riga East University Hospital, National Microbiology Reference Laboratory; Eurofins Genomics Europe Sequencing GmbH	Stella Lapiņa et al
EPI_ISL_2800173	Latvia/2104079511/2021	2021-04-21	Europe	Latvia	Centrālā Laboratorija, SIA	Riga East University Hospital, National Microbiology Reference Laboratory; Eurofins Genomics Europe Sequencing GmbH	Stella Lapiņa et al
EPI_ISL_2800174	Latvia/2104079518/2021	2021-04-21	Europe	Latvia	Centrālā Laboratorija, SIA	Riga East University Hospital, National Microbiology Reference Laboratory; Eurofins Genomics Europe Sequencing GmbH	Stella Lapiņa et al
EPI_ISL_2800175	Latvia/2104079526/2021	2021-04-21	Europe	Latvia	Centrālā Laboratorija, SIA	Riga East University Hospital, National Microbiology Reference Laboratory; Eurofins Genomics Europe Sequencing GmbH	Stella Lapiņa et al
EPI_ISL_2800176	Latvia/2104079532/2021	2021-04-21	Europe	Latvia	Centrālā Laboratorija, SIA	Riga East University Hospital, National Microbiology Reference Laboratory; Eurofins Genomics Europe Sequencing GmbH	Stella Lapiņa et al
EPI_ISL_2800177	Latvia/2104079547/2021	2021-04-21	Europe	Latvia	Centrālā Laboratorija, SIA	Riga East University Hospital, National Microbiology Reference Laboratory; Eurofins Genomics Europe Sequencing GmbH	Stella Lapiņa et al
EPI_ISL_2800178	Latvia/2104079555/2021	2021-04-21	Europe	Latvia	Centrālā Laboratorija, SIA	Riga East University Hospital, National Microbiology Reference Laboratory; Eurofins Genomics Europe Sequencing GmbH	Stella Lapiņa et al
EPI_ISL_2800179	Latvia/2104079560/2021	2021-04-21	Europe	Latvia	Centrālā Laboratorija, SIA	Riga East University Hospital, National Microbiology Reference Laboratory; Eurofins Genomics Europe Sequencing GmbH	Stella Lapiņa et al
EPI_ISL_2800180	Latvia/2104079562/2021	2021-04-21	Europe	Latvia	Centrālā Laboratorija, SIA	Riga East University Hospital, National Microbiology Reference Laboratory; Eurofins Genomics Europe Sequencing GmbH	Stella Lapiņa et al
EPI_ISL_2800181	Latvia/2104079563/2021	2021-04-21	Europe	Latvia	Centrālā Laboratorija, SIA	Riga East University Hospital, National Microbiology Reference Laboratory; Eurofins Genomics Europe Sequencing GmbH	Stella Lapiņa et al
EPI_ISL_2800182	Latvia/2104079564/2021	2021-04-21	Europe	Latvia	Centrālā Laboratorija, SIA	Riga East University Hospital, National Microbiology Reference Laboratory; Eurofins Genomics Europe Sequencing GmbH	Stella Lapiņa et al
EPI_ISL_2800183	Latvia/2104079565/2021	2021-04-21	Europe	Latvia	Centrālā Laboratorija, SIA	Riga East University Hospital, National Microbiology Reference Laboratory; Eurofins Genomics Europe Sequencing GmbH	Stella Lapiņa et al
EPI_ISL_2800184	Latvia/2104079566/2021	2021-04-21	Europe	Latvia	Centrālā Laboratorija, SIA	Riga East University Hospital, National Microbiology Reference Laboratory; Eurofins Genomics Europe Sequencing GmbH	Stella Lapiņa et al
EPI_ISL_2800185	Latvia/2104079567/2021	2021-04-21	Europe	Latvia	Centrālā Laboratorija, SIA	Riga East University Hospital, National Microbiology Reference Laboratory; Eurofins Genomics Europe Sequencing GmbH	Stella Lapiņa et al
EPI_ISL_2800186	Latvia/2104079568/2021	2021-04-21	Europe	Latvia	Centrālā Laboratorija, SIA	Riga East University Hospital, National Microbiology Reference Laboratory; Eurofins Genomics Europe Sequencing GmbH	Stella Lapiņa et al
EPI_ISL_2800187	Latvia/2104079569/2021	2021-04-21	Europe	Latvia	Centrālā Laboratorija, SIA	Riga East University Hospital, National Microbiology Reference Laboratory; Eurofins Genomics Europe Sequencing GmbH	Stella Lapiņa et al
EPI_ISL_2800188	Latvia/2104079570/2021	2021-04-21	Europe	Latvia	Centrālā Laboratorija, SIA	Riga East University Hospital, National Microbiology Reference Laboratory; Eurofins Genomics Europe Sequencing GmbH	Stella Lapiņa et al
EPI_ISL_2800189	Latvia/2104079571/2021	2021-04-21	Europe	Latvia	Centrālā Laboratorija, SIA	Riga East University Hospital, National Microbiology Reference Laboratory; Eurofins Genomics Europe Sequencing GmbH	Stella Lapiņa et al
EPI_ISL_2800190	Latvia/2104079572/2021	2021-04-21	Europe	Latvia	Centrālā Laboratorija, SIA	Riga East University Hospital, National Microbiology Reference Laboratory; Eurofins Genomics Europe Sequencing GmbH	Stella Lapiņa et al
EPI_ISL_2800191	Latvia/2104079573/2021	2021-04-21	Europe	Latvia	Centrālā Laboratorija, SIA	Riga East University Hospital, National Microbiology Reference Laboratory; Eurofins Genomics Europe Sequencing GmbH	Stella Lapiņa et al
EPI_ISL_2800192	Latvia/2104079574/2021	2021-04-21	Europe	Latvia	Centrālā Laboratorija, SIA	Riga East University Hospital, National Microbiology Reference Laboratory; Eurofins Genomics Europe Sequencing GmbH	Stella Lapiņa et al
EPI_ISL_2800193	Latvia/2104079578/2021	2021-04-21	Europe	Latvia	Centrālā Laboratorija, SIA	Riga East University Hospital, National Microbiology Reference Laboratory; Eurofins Genomics Europe Sequencing GmbH	Stella Lapiņa et al
EPI_ISL_2800194	Latvia/2104079811/2021	2021-04-24	Europe	Latvia	Riga East University Hospital, National Microbiology Reference Laboratory	Riga East University Hospital, National Microbiology Reference Laboratory; Eurofins Genomics Europe Sequencing GmbH	Ģirts Šķenders et al
EPI_ISL_2800196	Latvia/2104079852/2021	2021-04-24	Europe	Latvia	Riga East University Hospital, National Microbiology Reference Laboratory	Riga East University Hospital, National Microbiology Reference Laboratory; Eurofins Genomics Europe Sequencing GmbH	Ģirts Šķenders et al
EPI_ISL_2800197	Latvia/2104079951/2021	2021-04-24	Europe	Latvia	Riga East University Hospital, National Microbiology Reference Laboratory	Riga East University Hospital, National Microbiology Reference Laboratory; Eurofins Genomics Europe Sequencing GmbH	Ģirts Šķenders et al
EPI_ISL_2800198	Latvia/2104080101/2021	2021-04-25	Europe	Latvia	Riga East University Hospital, National Microbiology Reference Laboratory	Riga East University Hospital, National Microbiology Reference Laboratory; Eurofins Genomics Europe Sequencing GmbH	Ģirts Šķenders et al
EPI_ISL_2800199	Latvia/2104080145/2021	2021-04-25	Europe	Latvia	Riga East University Hospital, National Microbiology Reference Laboratory	Riga East University Hospital, National Microbiology Reference Laboratory; Eurofins Genomics Europe Sequencing GmbH	Ģirts Šķenders et al
EPI_ISL_2800200	Latvia/2104080272/2021	2021-04-24	Europe	Latvia	Riga East University Hospital, National Microbiology Reference Laboratory	Riga East University Hospital, National Microbiology Reference Laboratory; Eurofins Genomics Europe Sequencing GmbH	Ģirts Šķenders et al
EPI_ISL_2800201	Latvia/2104080470/2021	2021-04-25	Europe	Latvia	Riga East University Hospital, National Microbiology Reference Laboratory	Riga East University Hospital, National Microbiology Reference Laboratory; Eurofins Genomics Europe Sequencing GmbH	Ģirts Šķenders et al
EPI_ISL_2800202	Latvia/2104081287/2021	2021-04-25	Europe	Latvia	Riga East University Hospital, National Microbiology Reference Laboratory	Riga East University Hospital, National Microbiology Reference Laboratory; Eurofins Genomics Europe Sequencing GmbH	Ģirts Šķenders et al
EPI_ISL_2800203	Latvia/2104081396/2021	2021-04-26	Europe	Latvia	Riga East University Hospital, National Microbiology Reference Laboratory	Riga East University Hospital, National Microbiology Reference Laboratory; Eurofins Genomics Europe Sequencing GmbH	Ģirts Šķenders et al
EPI_ISL_2800204	Latvia/2104081575/2021	2021-04-26	Europe	Latvia	Riga East University Hospital, National Microbiology Reference Laboratory	Riga East University Hospital, National Microbiology Reference Laboratory; Eurofins Genomics Europe Sequencing GmbH	Ģirts Šķenders et al
EPI_ISL_2800205	Latvia/2104082453/2021	2021-04-26	Europe	Latvia	Riga East University Hospital, National Microbiology Reference Laboratory	Riga East University Hospital, National Microbiology Reference Laboratory; Eurofins Genomics Europe Sequencing GmbH	Ģirts Šķenders et al
EPI_ISL_2800206	Latvia/2104083455/2021	2021-04-26	Europe	Latvia	Riga East University Hospital, National Microbiology Reference Laboratory	Riga East University Hospital, National Microbiology Reference Laboratory; Eurofins Genomics Europe Sequencing GmbH	Ģirts Šķenders et al
EPI_ISL_2800207	Latvia/2104083573/2021	2021-04-26	Europe	Latvia	Riga East University Hospital, National Microbiology Reference Laboratory	Riga East University Hospital, National Microbiology Reference Laboratory; Eurofins Genomics Europe Sequencing GmbH	Ģirts Šķenders et al
EPI_ISL_2800208	Latvia/2104084150/2021	2021-04-26	Europe	Latvia	Riga East University Hospital, National Microbiology Reference Laboratory	Riga East University Hospital, National Microbiology Reference Laboratory; Eurofins Genomics Europe Sequencing GmbH	Ģirts Šķenders et al
EPI_ISL_2800209	Latvia/2104084204/2021	2021-04-26	Europe	Latvia	Riga East University Hospital, National Microbiology Reference Laboratory	Riga East University Hospital, National Microbiology Reference Laboratory; Eurofins Genomics Europe Sequencing GmbH	Ģirts Šķenders et al
EPI_ISL_2800211	Latvia/2104084319/2021	2021-04-26	Europe	Latvia	Riga East University Hospital, National Microbiology Reference Laboratory	Riga East University Hospital, National Microbiology Reference Laboratory; Eurofins Genomics Europe Sequencing GmbH	Ģirts Šķenders et al
EPI_ISL_2800213	Latvia/2104084451/2021	2021-04-26	Europe	Latvia	Riga East University Hospital, National Microbiology Reference Laboratory	Riga East University Hospital, National Microbiology Reference Laboratory; Eurofins Genomics Europe Sequencing GmbH	Ģirts Šķenders et al
EPI_ISL_2800214	Latvia/2104084581/2021	2021-04-26	Europe	Latvia	Riga East University Hospital, National Microbiology Reference Laboratory	Riga East University Hospital, National Microbiology Reference Laboratory; Eurofins Genomics Europe Sequencing GmbH	Ģirts Šķenders et al
EPI_ISL_2800215	Latvia/2104085240/2021	2021-04-26	Europe	Latvia	Riga East University Hospital, National Microbiology Reference Laboratory	Riga East University Hospital, National Microbiology Reference Laboratory; Eurofins Genomics Europe Sequencing GmbH	Ģirts Šķenders et al
EPI_ISL_2800216	Latvia/2104085271/2021	2021-04-26	Europe	Latvia	Riga East University Hospital, National Microbiology Reference Laboratory	Riga East University Hospital, National Microbiology Reference Laboratory; Eurofins Genomics Europe Sequencing GmbH	Ģirts Šķenders et al
EPI_ISL_2800217	Latvia/2104085278/2021	2021-04-26	Europe	Latvia	Riga East University Hospital, National Microbiology Reference Laboratory	Riga East University Hospital, National Microbiology Reference Laboratory; Eurofins Genomics Europe Sequencing GmbH	Ģirts Šķenders et al
EPI_ISL_2800218	Latvia/2104085474/2021	2021-04-26	Europe	Latvia	Riga East University Hospital, National Microbiology Reference Laboratory	Riga East University Hospital, National Microbiology Reference Laboratory; Eurofins Genomics Europe Sequencing GmbH	Ģirts Šķenders et al
EPI_ISL_2800220	Latvia/2104085517/2021	2021-04-26	Europe	Latvia	Riga East University Hospital, National Microbiology Reference Laboratory	Riga East University Hospital, National Microbiology Reference Laboratory; Eurofins Genomics Europe Sequencing GmbH	Ģirts Šķenders et al
EPI_ISL_2800221	Latvia/2104085524/2021	2021-04-26	Europe	Latvia	Riga East University Hospital, National Microbiology Reference Laboratory	Riga East University Hospital, National Microbiology Reference Laboratory; Eurofins Genomics Europe Sequencing GmbH	Ģirts Šķenders et al
EPI_ISL_2800222	Latvia/2104085827/2021	2021-04-26	Europe	Latvia	Riga East University Hospital, National Microbiology Reference Laboratory	Riga East University Hospital, National Microbiology Reference Laboratory; Eurofins Genomics Europe Sequencing GmbH	Ģirts Šķenders et al
EPI_ISL_2800223	Latvia/2104086278/2021	2021-04-26	Europe	Latvia	Riga East University Hospital, National Microbiology Reference Laboratory	Riga East University Hospital, National Microbiology Reference Laboratory; Eurofins Genomics Europe Sequencing GmbH	Ģirts Šķenders et al
EPI_ISL_2800224	Latvia/2104086933/2021	2021-04-27	Europe	Latvia	Riga East University Hospital, National Microbiology Reference Laboratory	Riga East University Hospital, National Microbiology Reference Laboratory; Eurofins Genomics Europe Sequencing GmbH	Ģirts Šķenders et al
EPI_ISL_2800225	Latvia/2104086972/2021	2021-04-27	Europe	Latvia	Riga East University Hospital, National Microbiology Reference Laboratory	Riga East University Hospital, National Microbiology Reference Laboratory; Eurofins Genomics Europe Sequencing GmbH	Ģirts Šķenders et al
EPI_ISL_2800226	Latvia/2104086982/2021	2021-04-27	Europe	Latvia	Riga East University Hospital, National Microbiology Reference Laboratory	Riga East University Hospital, National Microbiology Reference Laboratory; Eurofins Genomics Europe Sequencing GmbH	Ģirts Šķenders et al
EPI_ISL_2800228	Latvia/2104087081/2021	2021-04-27	Europe	Latvia	Riga East University Hospital, National Microbiology Reference Laboratory	Riga East University Hospital, National Microbiology Reference Laboratory; Eurofins Genomics Europe Sequencing GmbH	Ģirts Šķenders et al
EPI_ISL_2800229	Latvia/2104087149/2021	2021-04-23	Europe	Latvia	Nacionālais medicīnas serviss - laboratorija, SIA	Riga East University Hospital, National Microbiology Reference Laboratory; Eurofins Genomics Europe Sequencing GmbH	Nataļja Mikena et al
EPI_ISL_2800230	Latvia/2104087161/2021	2021-04-23	Europe	Latvia	Nacionālais medicīnas serviss - laboratorija, SIA	Riga East University Hospital, National Microbiology Reference Laboratory; Eurofins Genomics Europe Sequencing GmbH	Nataļja Mikena et al
EPI_ISL_2800231	Latvia/2104087173/2021	2021-04-23	Europe	Latvia	Nacionālais medicīnas serviss - laboratorija, SIA	Riga East University Hospital, National Microbiology Reference Laboratory; Eurofins Genomics Europe Sequencing GmbH	Nataļja Mikena et al
EPI_ISL_2800232	Latvia/2104087178/2021	2021-04-23	Europe	Latvia	Nacionālais medicīnas serviss - laboratorija, SIA	Riga East University Hospital, National Microbiology Reference Laboratory; Eurofins Genomics Europe Sequencing GmbH	Nataļja Mikena et al
EPI_ISL_2800233	Latvia/2104087189/2021	2021-04-23	Europe	Latvia	Nacionālais medicīnas serviss - laboratorija, SIA	Riga East University Hospital, National Microbiology Reference Laboratory; Eurofins Genomics Europe Sequencing GmbH	Nataļja Mikena et al
EPI_ISL_2800234	Latvia/2104087198/2021	2021-04-23	Europe	Latvia	Nacionālais medicīnas serviss - laboratorija, SIA	Riga East University Hospital, National Microbiology Reference Laboratory; Eurofins Genomics Europe Sequencing GmbH	Nataļja Mikena et al
EPI_ISL_2800235	Latvia/2104087207/2021	2021-04-23	Europe	Latvia	Nacionālais medicīnas serviss - laboratorija, SIA	Riga East University Hospital, National Microbiology Reference Laboratory; Eurofins Genomics Europe Sequencing GmbH	Nataļja Mikena et al
EPI_ISL_2800236	Latvia/2104087211/2021	2021-04-23	Europe	Latvia	Nacionālais medicīnas serviss - laboratorija, SIA	Riga East University Hospital, National Microbiology Reference Laboratory; Eurofins Genomics Europe Sequencing GmbH	Nataļja Mikena et al
EPI_ISL_2800237	Latvia/2104087222/2021	2021-04-23	Europe	Latvia	Nacionālais medicīnas serviss - laboratorija, SIA	Riga East University Hospital, National Microbiology Reference Laboratory; Eurofins Genomics Europe Sequencing GmbH	Nataļja Mikena et al
EPI_ISL_2800238	Latvia/2104087229/2021	2021-04-23	Europe	Latvia	Nacionālais medicīnas serviss - laboratorija, SIA	Riga East University Hospital, National Microbiology Reference Laboratory; Eurofins Genomics Europe Sequencing GmbH	Nataļja Mikena et al
EPI_ISL_2800239	Latvia/2104087234/2021	2021-04-23	Europe	Latvia	Nacionālais medicīnas serviss - laboratorija, SIA	Riga East University Hospital, National Microbiology Reference Laboratory; Eurofins Genomics Europe Sequencing GmbH	Nataļja Mikena et al
EPI_ISL_2800240	Latvia/2104087246/2021	2021-04-22	Europe	Latvia	Nacionālais medicīnas serviss - laboratorija, SIA	Riga East University Hospital, National Microbiology Reference Laboratory; Eurofins Genomics Europe Sequencing GmbH	Nataļja Mikena et al
EPI_ISL_2800241	Latvia/2104087257/2021	2021-04-22	Europe	Latvia	Nacionālais medicīnas serviss - laboratorija, SIA	Riga East University Hospital, National Microbiology Reference Laboratory; Eurofins Genomics Europe Sequencing GmbH	Nataļja Mikena et al
EPI_ISL_2800242	Latvia/2104087261/2021	2021-04-22	Europe	Latvia	Nacionālais medicīnas serviss - laboratorija, SIA	Riga East University Hospital, National Microbiology Reference Laboratory; Eurofins Genomics Europe Sequencing GmbH	Nataļja Mikena et al
EPI_ISL_2800243	Latvia/2104087267/2021	2021-04-23	Europe	Latvia	Nacionālais medicīnas serviss - laboratorija, SIA	Riga East University Hospital, National Microbiology Reference Laboratory; Eurofins Genomics Europe Sequencing GmbH	Nataļja Mikena et al
EPI_ISL_2800245	Latvia/2104087294/2021	2021-04-23	Europe	Latvia	Nacionālais medicīnas serviss - laboratorija, SIA	Riga East University Hospital, National Microbiology Reference Laboratory; Eurofins Genomics Europe Sequencing GmbH	Nataļja Mikena et al
EPI_ISL_2800246	Latvia/2104087307/2021	2021-04-23	Europe	Latvia	Nacionālais medicīnas serviss - laboratorija, SIA	Riga East University Hospital, National Microbiology Reference Laboratory; Eurofins Genomics Europe Sequencing GmbH	Nataļja Mikena et al
EPI_ISL_2800249	Latvia/2104087347/2021	2021-04-23	Europe	Latvia	Nacionālais medicīnas serviss - laboratorija, SIA	Riga East University Hospital, National Microbiology Reference Laboratory; Eurofins Genomics Europe Sequencing GmbH	Nataļja Mikena et al
EPI_ISL_2800251	Latvia/2104087371/2021	2021-04-23	Europe	Latvia	Nacionālais medicīnas serviss - laboratorija, SIA	Riga East University Hospital, National Microbiology Reference Laboratory; Eurofins Genomics Europe Sequencing GmbH	Nataļja Mikena et al
EPI_ISL_2800252	Latvia/2104087372/2021	2021-04-27	Europe	Latvia	Riga East University Hospital, National Microbiology Reference Laboratory	Riga East University Hospital, National Microbiology Reference Laboratory; Eurofins Genomics Europe Sequencing GmbH	Ģirts Šķenders et al
EPI_ISL_2800253	Latvia/2104087381/2021	2021-04-22	Europe	Latvia	Nacionālais medicīnas serviss - laboratorija, SIA	Riga East University Hospital, National Microbiology Reference Laboratory; Eurofins Genomics Europe Sequencing GmbH	Nataļja Mikena et al
EPI_ISL_2800254	Latvia/2104087389/2021	2021-04-22	Europe	Latvia	Nacionālais medicīnas serviss - laboratorija, SIA	Riga East University Hospital, National Microbiology Reference Laboratory; Eurofins Genomics Europe Sequencing GmbH	Nataļja Mikena et al
EPI_ISL_2800255	Latvia/2104087396/2021	2021-04-22	Europe	Latvia	Nacionālais medicīnas serviss - laboratorija, SIA	Riga East University Hospital, National Microbiology Reference Laboratory; Eurofins Genomics Europe Sequencing GmbH	Nataļja Mikena et al
EPI_ISL_2800256	Latvia/2104087403/2021	2021-04-22	Europe	Latvia	Nacionālais medicīnas serviss - laboratorija, SIA	Riga East University Hospital, National Microbiology Reference Laboratory; Eurofins Genomics Europe Sequencing GmbH	Nataļja Mikena et al
EPI_ISL_2800257	Latvia/2104087417/2021	2021-04-22	Europe	Latvia	Nacionālais medicīnas serviss - laboratorija, SIA	Riga East University Hospital, National Microbiology Reference Laboratory; Eurofins Genomics Europe Sequencing GmbH	Nataļja Mikena et al
EPI_ISL_2800258	Latvia/2104087436/2021	2021-04-22	Europe	Latvia	Nacionālais medicīnas serviss - laboratorija, SIA	Riga East University Hospital, National Microbiology Reference Laboratory; Eurofins Genomics Europe Sequencing GmbH	Nataļja Mikena et al
EPI_ISL_2800259	Latvia/2104087437/2021	2021-04-22	Europe	Latvia	Nacionālais medicīnas serviss - laboratorija, SIA	Riga East University Hospital, National Microbiology Reference Laboratory; Eurofins Genomics Europe Sequencing GmbH	Nataļja Mikena et al
EPI_ISL_2800261	Latvia/2104087444/2021	2021-04-21	Europe	Latvia	Nacionālais medicīnas serviss - laboratorija, SIA	Riga East University Hospital, National Microbiology Reference Laboratory; Eurofins Genomics Europe Sequencing GmbH	Nataļja Mikena et al
EPI_ISL_2800262	Latvia/2104087448/2021	2021-04-21	Europe	Latvia	Nacionālais medicīnas serviss - laboratorija, SIA	Riga East University Hospital, National Microbiology Reference Laboratory; Eurofins Genomics Europe Sequencing GmbH	Nataļja Mikena et al
EPI_ISL_2800263	Latvia/2104087450/2021	2021-04-21	Europe	Latvia	Nacionālais medicīnas serviss - laboratorija, SIA	Riga East University Hospital, National Microbiology Reference Laboratory; Eurofins Genomics Europe Sequencing GmbH	Nataļja Mikena et al
EPI_ISL_2800264	Latvia/2104087465/2021	2021-04-21	Europe	Latvia	Nacionālais medicīnas serviss - laboratorija, SIA	Riga East University Hospital, National Microbiology Reference Laboratory; Eurofins Genomics Europe Sequencing GmbH	Nataļja Mikena et al
EPI_ISL_2800266	Latvia/2104087487/2021	2021-04-21	Europe	Latvia	Nacionālais medicīnas serviss - laboratorija, SIA	Riga East University Hospital, National Microbiology Reference Laboratory; Eurofins Genomics Europe Sequencing GmbH	Nataļja Mikena et al
EPI_ISL_2800267	Latvia/2104087498/2021	2021-04-21	Europe	Latvia	Nacionālais medicīnas serviss - laboratorija, SIA	Riga East University Hospital, National Microbiology Reference Laboratory; Eurofins Genomics Europe Sequencing GmbH	Nataļja Mikena et al
EPI_ISL_2800268	Latvia/2104087527/2021	2021-04-21	Europe	Latvia	Nacionālais medicīnas serviss - laboratorija, SIA	Riga East University Hospital, National Microbiology Reference Laboratory; Eurofins Genomics Europe Sequencing GmbH	Nataļja Mikena et al
EPI_ISL_2800269	Latvia/2104087543/2021	2021-04-21	Europe	Latvia	Nacionālais medicīnas serviss - laboratorija, SIA	Riga East University Hospital, National Microbiology Reference Laboratory; Eurofins Genomics Europe Sequencing GmbH	Nataļja Mikena et al
EPI_ISL_2800270	Latvia/2104087550/2021	2021-04-21	Europe	Latvia	Nacionālais medicīnas serviss - laboratorija, SIA	Riga East University Hospital, National Microbiology Reference Laboratory; Eurofins Genomics Europe Sequencing GmbH	Nataļja Mikena et al
EPI_ISL_2800272	Latvia/2104087566/2021	2021-04-21	Europe	Latvia	Nacionālais medicīnas serviss - laboratorija, SIA	Riga East University Hospital, National Microbiology Reference Laboratory; Eurofins Genomics Europe Sequencing GmbH	Nataļja Mikena et al
EPI_ISL_2800273	Latvia/2104087581/2021	2021-04-21	Europe	Latvia	Nacionālais medicīnas serviss - laboratorija, SIA	Riga East University Hospital, National Microbiology Reference Laboratory; Eurofins Genomics Europe Sequencing GmbH	Nataļja Mikena et al
EPI_ISL_2800274	Latvia/2104087585/2021	2021-04-21	Europe	Latvia	Nacionālais medicīnas serviss - laboratorija, SIA	Riga East University Hospital, National Microbiology Reference Laboratory; Eurofins Genomics Europe Sequencing GmbH	Nataļja Mikena et al
EPI_ISL_2800275	Latvia/2104087586/2021	2021-04-27	Europe	Latvia	Riga East University Hospital, National Microbiology Reference Laboratory	Riga East University Hospital, National Microbiology Reference Laboratory; Eurofins Genomics Europe Sequencing GmbH	Ģirts Šķenders et al
EPI_ISL_2800276	Latvia/2104087592/2021	2021-04-20	Europe	Latvia	Nacionālais medicīnas serviss - laboratorija, SIA	Riga East University Hospital, National Microbiology Reference Laboratory; Eurofins Genomics Europe Sequencing GmbH	Nataļja Mikena et al
EPI_ISL_2800277	Latvia/2104087597/2021	2021-04-20	Europe	Latvia	Nacionālais medicīnas serviss - laboratorija, SIA	Riga East University Hospital, National Microbiology Reference Laboratory; Eurofins Genomics Europe Sequencing GmbH	Nataļja Mikena et al
EPI_ISL_2800278	Latvia/2104087609/2021	2021-04-20	Europe	Latvia	Nacionālais medicīnas serviss - laboratorija, SIA	Riga East University Hospital, National Microbiology Reference Laboratory; Eurofins Genomics Europe Sequencing GmbH	Nataļja Mikena et al
EPI_ISL_2800279	Latvia/2104087617/2021	2021-04-20	Europe	Latvia	Nacionālais medicīnas serviss - laboratorija, SIA	Riga East University Hospital, National Microbiology Reference Laboratory; Eurofins Genomics Europe Sequencing GmbH	Nataļja Mikena et al
EPI_ISL_2800281	Latvia/2104087648/2021	2021-04-19	Europe	Latvia	Nacionālais medicīnas serviss - laboratorija, SIA	Riga East University Hospital, National Microbiology Reference Laboratory; Eurofins Genomics Europe Sequencing GmbH	Nataļja Mikena et al
EPI_ISL_2800282	Latvia/2104087652/2021	2021-04-19	Europe	Latvia	Nacionālais medicīnas serviss - laboratorija, SIA	Riga East University Hospital, National Microbiology Reference Laboratory; Eurofins Genomics Europe Sequencing GmbH	Nataļja Mikena et al
EPI_ISL_2800283	Latvia/2104087660/2021	2021-04-19	Europe	Latvia	Nacionālais medicīnas serviss - laboratorija, SIA	Riga East University Hospital, National Microbiology Reference Laboratory; Eurofins Genomics Europe Sequencing GmbH	Nataļja Mikena et al
EPI_ISL_2800284	Latvia/2104087688/2021	2021-04-20	Europe	Latvia	Nacionālais medicīnas serviss - laboratorija, SIA	Riga East University Hospital, National Microbiology Reference Laboratory; Eurofins Genomics Europe Sequencing GmbH	Nataļja Mikena et al
EPI_ISL_2800285	Latvia/2104087695/2021	2021-04-19	Europe	Latvia	Nacionālais medicīnas serviss - laboratorija, SIA	Riga East University Hospital, National Microbiology Reference Laboratory; Eurofins Genomics Europe Sequencing GmbH	Nataļja Mikena et al
EPI_ISL_2800286	Latvia/2104087706/2021	2021-04-19	Europe	Latvia	Nacionālais medicīnas serviss - laboratorija, SIA	Riga East University Hospital, National Microbiology Reference Laboratory; Eurofins Genomics Europe Sequencing GmbH	Nataļja Mikena et al
EPI_ISL_2800287	Latvia/2104087717/2021	2021-04-19	Europe	Latvia	Nacionālais medicīnas serviss - laboratorija, SIA	Riga East University Hospital, National Microbiology Reference Laboratory; Eurofins Genomics Europe Sequencing GmbH	Nataļja Mikena et al
EPI_ISL_2800288	Latvia/2104087725/2021	2021-04-19	Europe	Latvia	Nacionālais medicīnas serviss - laboratorija, SIA	Riga East University Hospital, National Microbiology Reference Laboratory; Eurofins Genomics Europe Sequencing GmbH	Nataļja Mikena et al
EPI_ISL_2800289	Latvia/2104087745/2021	2021-04-20	Europe	Latvia	Nacionālais medicīnas serviss - laboratorija, SIA	Riga East University Hospital, National Microbiology Reference Laboratory; Eurofins Genomics Europe Sequencing GmbH	Nataļja Mikena et al
EPI_ISL_2800291	Latvia/2104088119/2021	2021-04-27	Europe	Latvia	Riga East University Hospital, National Microbiology Reference Laboratory	Riga East University Hospital, National Microbiology Reference Laboratory; Eurofins Genomics Europe Sequencing GmbH	Ģirts Šķenders et al
EPI_ISL_2800294	Latvia/2104088340/2021	2021-04-27	Europe	Latvia	Riga East University Hospital, National Microbiology Reference Laboratory	Riga East University Hospital, National Microbiology Reference Laboratory; Eurofins Genomics Europe Sequencing GmbH	Ģirts Šķenders et al
EPI_ISL_2800295	Latvia/2104088361/2021	2021-04-27	Europe	Latvia	Riga East University Hospital, National Microbiology Reference Laboratory	Riga East University Hospital, National Microbiology Reference Laboratory; Eurofins Genomics Europe Sequencing GmbH	Ģirts Šķenders et al
EPI_ISL_2800296	Latvia/2104088558/2021	2021-04-27	Europe	Latvia	Riga East University Hospital, National Microbiology Reference Laboratory	Riga East University Hospital, National Microbiology Reference Laboratory; Eurofins Genomics Europe Sequencing GmbH	Ģirts Šķenders et al
EPI_ISL_2800297	Latvia/2104088689/2021	2021-04-27	Europe	Latvia	Riga East University Hospital, National Microbiology Reference Laboratory	Riga East University Hospital, National Microbiology Reference Laboratory; Eurofins Genomics Europe Sequencing GmbH	Ģirts Šķenders et al
EPI_ISL_2800298	Latvia/2104088714/2021	2021-04-27	Europe	Latvia	Riga East University Hospital, National Microbiology Reference Laboratory	Riga East University Hospital, National Microbiology Reference Laboratory; Eurofins Genomics Europe Sequencing GmbH	Ģirts Šķenders et al
EPI_ISL_2800299	Latvia/2104088916/2021	2021-04-27	Europe	Latvia	Riga East University Hospital, National Microbiology Reference Laboratory	Riga East University Hospital, National Microbiology Reference Laboratory; Eurofins Genomics Europe Sequencing GmbH	Ģirts Šķenders et al
EPI_ISL_2800300	Latvia/2104089737/2021	2021-04-28	Europe	Latvia	Riga East University Hospital, National Microbiology Reference Laboratory	Riga East University Hospital, National Microbiology Reference Laboratory; Eurofins Genomics Europe Sequencing GmbH	Ģirts Šķenders et al
EPI_ISL_2800301	Latvia/2104089870/2021	2021-04-27	Europe	Latvia	Riga East University Hospital, National Microbiology Reference Laboratory	Riga East University Hospital, National Microbiology Reference Laboratory; Eurofins Genomics Europe Sequencing GmbH	Ģirts Šķenders et al
EPI_ISL_2800303	Latvia/2104090220/2021	2021-04-27	Europe	Latvia	Riga East University Hospital, National Microbiology Reference Laboratory	Riga East University Hospital, National Microbiology Reference Laboratory; Eurofins Genomics Europe Sequencing GmbH	Ģirts Šķenders et al
EPI_ISL_2800304	Latvia/2104090222/2021	2021-04-27	Europe	Latvia	Riga East University Hospital, National Microbiology Reference Laboratory	Riga East University Hospital, National Microbiology Reference Laboratory; Eurofins Genomics Europe Sequencing GmbH	Ģirts Šķenders et al
EPI_ISL_2800306	Latvia/2104090339/2021	2021-04-27	Europe	Latvia	Riga East University Hospital, National Microbiology Reference Laboratory	Riga East University Hospital, National Microbiology Reference Laboratory; Eurofins Genomics Europe Sequencing GmbH	Ģirts Šķenders et al
EPI_ISL_2800308	Latvia/2104090368/2021	2021-04-27	Europe	Latvia	Riga East University Hospital, National Microbiology Reference Laboratory	Riga East University Hospital, National Microbiology Reference Laboratory; Eurofins Genomics Europe Sequencing GmbH	Ģirts Šķenders et al
EPI_ISL_2800309	Latvia/2104090417/2021	2021-04-27	Europe	Latvia	Riga East University Hospital, National Microbiology Reference Laboratory	Riga East University Hospital, National Microbiology Reference Laboratory; Eurofins Genomics Europe Sequencing GmbH	Ģirts Šķenders et al
EPI_ISL_2800310	Latvia/2104090523/2021	2021-04-27	Europe	Latvia	Riga East University Hospital, National Microbiology Reference Laboratory	Riga East University Hospital, National Microbiology Reference Laboratory; Eurofins Genomics Europe Sequencing GmbH	Ģirts Šķenders et al
EPI_ISL_2800311	Latvia/2104091871/2021	2021-04-28	Europe	Latvia	Riga East University Hospital, National Microbiology Reference Laboratory	Riga East University Hospital, National Microbiology Reference Laboratory; Eurofins Genomics Europe Sequencing GmbH	Ģirts Šķenders et al
EPI_ISL_2800312	Latvia/2104091880/2021	2021-04-28	Europe	Latvia	Riga East University Hospital, National Microbiology Reference Laboratory	Riga East University Hospital, National Microbiology Reference Laboratory; Eurofins Genomics Europe Sequencing GmbH	Ģirts Šķenders et al
EPI_ISL_2800314	Latvia/2104092426/2021	2021-04-28	Europe	Latvia	Riga East University Hospital, National Microbiology Reference Laboratory	Riga East University Hospital, National Microbiology Reference Laboratory; Eurofins Genomics Europe Sequencing GmbH	Ģirts Šķenders et al
EPI_ISL_2800316	Latvia/2104092953/2021	2021-04-28	Europe	Latvia	Riga East University Hospital, National Microbiology Reference Laboratory	Riga East University Hospital, National Microbiology Reference Laboratory; Eurofins Genomics Europe Sequencing GmbH	Ģirts Šķenders et al
EPI_ISL_2800318	Latvia/2104093554/2021	2021-04-28	Europe	Latvia	Riga East University Hospital, National Microbiology Reference Laboratory	Riga East University Hospital, National Microbiology Reference Laboratory; Eurofins Genomics Europe Sequencing GmbH	Ģirts Šķenders et al
EPI_ISL_2800319	Latvia/2104093597/2021	2021-04-28	Europe	Latvia	Riga East University Hospital, National Microbiology Reference Laboratory	Riga East University Hospital, National Microbiology Reference Laboratory; Eurofins Genomics Europe Sequencing GmbH	Ģirts Šķenders et al
EPI_ISL_2800320	Latvia/2104093628/2021	2021-04-28	Europe	Latvia	Riga East University Hospital, National Microbiology Reference Laboratory	Riga East University Hospital, National Microbiology Reference Laboratory; Eurofins Genomics Europe Sequencing GmbH	Ģirts Šķenders et al
EPI_ISL_2800322	Latvia/2104094595/2021	2021-04-28	Europe	Latvia	Riga East University Hospital, National Microbiology Reference Laboratory	Riga East University Hospital, National Microbiology Reference Laboratory; Eurofins Genomics Europe Sequencing GmbH	Ģirts Šķenders et al
EPI_ISL_2800324	Latvia/2104094984/2021	2021-04-27	Europe	Latvia	Centrālā Laboratorija, SIA	Riga East University Hospital, National Microbiology Reference Laboratory; Eurofins Genomics Europe Sequencing GmbH	Stella Lapiņa et al
EPI_ISL_2800325	Latvia/2104094995/2021	2021-04-27	Europe	Latvia	Centrālā Laboratorija, SIA	Riga East University Hospital, National Microbiology Reference Laboratory; Eurofins Genomics Europe Sequencing GmbH	Stella Lapiņa et al
EPI_ISL_2800326	Latvia/2104095000/2021	2021-04-27	Europe	Latvia	Centrālā Laboratorija, SIA	Riga East University Hospital, National Microbiology Reference Laboratory; Eurofins Genomics Europe Sequencing GmbH	Stella Lapiņa et al
EPI_ISL_2800327	Latvia/2104095016/2021	2021-04-27	Europe	Latvia	Centrālā Laboratorija, SIA	Riga East University Hospital, National Microbiology Reference Laboratory; Eurofins Genomics Europe Sequencing GmbH	Stella Lapiņa et al
EPI_ISL_2800328	Latvia/2104095017/2021	2021-04-27	Europe	Latvia	Centrālā Laboratorija, SIA	Riga East University Hospital, National Microbiology Reference Laboratory; Eurofins Genomics Europe Sequencing GmbH	Stella Lapiņa et al
EPI_ISL_2800329	Latvia/2104095020/2021	2021-04-27	Europe	Latvia	Centrālā Laboratorija, SIA	Riga East University Hospital, National Microbiology Reference Laboratory; Eurofins Genomics Europe Sequencing GmbH	Stella Lapiņa et al
EPI_ISL_2800330	Latvia/2104095030/2021	2021-04-27	Europe	Latvia	Centrālā Laboratorija, SIA	Riga East University Hospital, National Microbiology Reference Laboratory; Eurofins Genomics Europe Sequencing GmbH	Stella Lapiņa et al
EPI_ISL_2800331	Latvia/2104095032/2021	2021-04-27	Europe	Latvia	Centrālā Laboratorija, SIA	Riga East University Hospital, National Microbiology Reference Laboratory; Eurofins Genomics Europe Sequencing GmbH	Stella Lapiņa et al
EPI_ISL_2800332	Latvia/2104095035/2021	2021-04-27	Europe	Latvia	Centrālā Laboratorija, SIA	Riga East University Hospital, National Microbiology Reference Laboratory; Eurofins Genomics Europe Sequencing GmbH	Stella Lapiņa et al
EPI_ISL_2800333	Latvia/2104095045/2021	2021-04-27	Europe	Latvia	Centrālā Laboratorija, SIA	Riga East University Hospital, National Microbiology Reference Laboratory; Eurofins Genomics Europe Sequencing GmbH	Stella Lapiņa et al
EPI_ISL_2800334	Latvia/2104095057/2021	2021-04-27	Europe	Latvia	Centrālā Laboratorija, SIA	Riga East University Hospital, National Microbiology Reference Laboratory; Eurofins Genomics Europe Sequencing GmbH	Stella Lapiņa et al
EPI_ISL_2800335	Latvia/2104095082/2021	2021-04-27	Europe	Latvia	Centrālā Laboratorija, SIA	Riga East University Hospital, National Microbiology Reference Laboratory; Eurofins Genomics Europe Sequencing GmbH	Stella Lapiņa et al
EPI_ISL_2800336	Latvia/2104095086/2021	2021-04-27	Europe	Latvia	Centrālā Laboratorija, SIA	Riga East University Hospital, National Microbiology Reference Laboratory; Eurofins Genomics Europe Sequencing GmbH	Stella Lapiņa et al
EPI_ISL_2800337	Latvia/2104095088/2021	2021-04-27	Europe	Latvia	Centrālā Laboratorija, SIA	Riga East University Hospital, National Microbiology Reference Laboratory; Eurofins Genomics Europe Sequencing GmbH	Stella Lapiņa et al
EPI_ISL_2798183	Latvia/2104095094/2021	2021-04-27	Europe	Latvia	Centrālā Laboratorija, SIA	Riga East University Hospital, National Microbiology Reference Laboratory; Eurofins Genomics Europe Sequencing GmbH	Stella Lapiņa et al
EPI_ISL_2798184	Latvia/2104095099/2021	2021-04-27	Europe	Latvia	Centrālā Laboratorija, SIA	Riga East University Hospital, National Microbiology Reference Laboratory; Eurofins Genomics Europe Sequencing GmbH	Stella Lapiņa et al
EPI_ISL_2798185	Latvia/2104095103/2021	2021-04-27	Europe	Latvia	Centrālā Laboratorija, SIA	Riga East University Hospital, National Microbiology Reference Laboratory; Eurofins Genomics Europe Sequencing GmbH	Stella Lapiņa et al
EPI_ISL_2798186	Latvia/2104095107/2021	2021-04-27	Europe	Latvia	Centrālā Laboratorija, SIA	Riga East University Hospital, National Microbiology Reference Laboratory; Eurofins Genomics Europe Sequencing GmbH	Stella Lapiņa et al
EPI_ISL_2798187	Latvia/2104095108/2021	2021-04-28	Europe	Latvia	Riga East University Hospital, National Microbiology Reference Laboratory	Riga East University Hospital, National Microbiology Reference Laboratory; Eurofins Genomics Europe Sequencing GmbH	Ģirts Šķenders et al
EPI_ISL_2798188	Latvia/2104095111/2021	2021-04-27	Europe	Latvia	Centrālā Laboratorija, SIA	Riga East University Hospital, National Microbiology Reference Laboratory; Eurofins Genomics Europe Sequencing GmbH	Stella Lapiņa et al
EPI_ISL_2798189	Latvia/2104095113/2021	2021-04-28	Europe	Latvia	Riga East University Hospital, National Microbiology Reference Laboratory	Riga East University Hospital, National Microbiology Reference Laboratory; Eurofins Genomics Europe Sequencing GmbH	Ģirts Šķenders et al
EPI_ISL_2798190	Latvia/2104095116/2021	2021-04-27	Europe	Latvia	Centrālā Laboratorija, SIA	Riga East University Hospital, National Microbiology Reference Laboratory; Eurofins Genomics Europe Sequencing GmbH	Stella Lapiņa et al
EPI_ISL_2798191	Latvia/2104095125/2021	2021-04-27	Europe	Latvia	Centrālā Laboratorija, SIA	Riga East University Hospital, National Microbiology Reference Laboratory; Eurofins Genomics Europe Sequencing GmbH	Stella Lapiņa et al
EPI_ISL_2798192	Latvia/2104095130/2021	2021-04-27	Europe	Latvia	Centrālā Laboratorija, SIA	Riga East University Hospital, National Microbiology Reference Laboratory; Eurofins Genomics Europe Sequencing GmbH	Stella Lapiņa et al
EPI_ISL_2798194	Latvia/2104095140/2021	2021-04-27	Europe	Latvia	Centrālā Laboratorija, SIA	Riga East University Hospital, National Microbiology Reference Laboratory; Eurofins Genomics Europe Sequencing GmbH	Stella Lapiņa et al
EPI_ISL_2798195	Latvia/2104095143/2021	2021-04-27	Europe	Latvia	Centrālā Laboratorija, SIA	Riga East University Hospital, National Microbiology Reference Laboratory; Eurofins Genomics Europe Sequencing GmbH	Stella Lapiņa et al
EPI_ISL_2798196	Latvia/2104095147/2021	2021-04-27	Europe	Latvia	Centrālā Laboratorija, SIA	Riga East University Hospital, National Microbiology Reference Laboratory; Eurofins Genomics Europe Sequencing GmbH	Stella Lapiņa et al
EPI_ISL_2798197	Latvia/2104095154/2021	2021-04-27	Europe	Latvia	Centrālā Laboratorija, SIA	Riga East University Hospital, National Microbiology Reference Laboratory; Eurofins Genomics Europe Sequencing GmbH	Stella Lapiņa et al
EPI_ISL_2798198	Latvia/2104095157/2021	2021-04-27	Europe	Latvia	Centrālā Laboratorija, SIA	Riga East University Hospital, National Microbiology Reference Laboratory; Eurofins Genomics Europe Sequencing GmbH	Stella Lapiņa et al
EPI_ISL_2798199	Latvia/2104095163/2021	2021-04-27	Europe	Latvia	Centrālā Laboratorija, SIA	Riga East University Hospital, National Microbiology Reference Laboratory; Eurofins Genomics Europe Sequencing GmbH	Stella Lapiņa et al
EPI_ISL_2798200	Latvia/2104095167/2021	2021-04-27	Europe	Latvia	Centrālā Laboratorija, SIA	Riga East University Hospital, National Microbiology Reference Laboratory; Eurofins Genomics Europe Sequencing GmbH	Stella Lapiņa et al
EPI_ISL_2798201	Latvia/2104095172/2021	2021-04-27	Europe	Latvia	Centrālā Laboratorija, SIA	Riga East University Hospital, National Microbiology Reference Laboratory; Eurofins Genomics Europe Sequencing GmbH	Stella Lapiņa et al
EPI_ISL_2798202	Latvia/2104095175/2021	2021-04-27	Europe	Latvia	Centrālā Laboratorija, SIA	Riga East University Hospital, National Microbiology Reference Laboratory; Eurofins Genomics Europe Sequencing GmbH	Stella Lapiņa et al
EPI_ISL_2798203	Latvia/2104095178/2021	2021-04-27	Europe	Latvia	Centrālā Laboratorija, SIA	Riga East University Hospital, National Microbiology Reference Laboratory; Eurofins Genomics Europe Sequencing GmbH	Stella Lapiņa et al
EPI_ISL_2798204	Latvia/2104095183/2021	2021-04-27	Europe	Latvia	Centrālā Laboratorija, SIA	Riga East University Hospital, National Microbiology Reference Laboratory; Eurofins Genomics Europe Sequencing GmbH	Stella Lapiņa et al
EPI_ISL_2798205	Latvia/2104095194/2021	2021-04-27	Europe	Latvia	Centrālā Laboratorija, SIA	Riga East University Hospital, National Microbiology Reference Laboratory; Eurofins Genomics Europe Sequencing GmbH	Stella Lapiņa et al
EPI_ISL_2798206	Latvia/2104095204/2021	2021-04-27	Europe	Latvia	Centrālā Laboratorija, SIA	Riga East University Hospital, National Microbiology Reference Laboratory; Eurofins Genomics Europe Sequencing GmbH	Stella Lapiņa et al
EPI_ISL_2798207	Latvia/2104095215/2021	2021-04-27	Europe	Latvia	Centrālā Laboratorija, SIA	Riga East University Hospital, National Microbiology Reference Laboratory; Eurofins Genomics Europe Sequencing GmbH	Stella Lapiņa et al
EPI_ISL_2798208	Latvia/2104095217/2021	2021-04-27	Europe	Latvia	Centrālā Laboratorija, SIA	Riga East University Hospital, National Microbiology Reference Laboratory; Eurofins Genomics Europe Sequencing GmbH	Stella Lapiņa et al
EPI_ISL_2798209	Latvia/2104095235/2021	2021-04-27	Europe	Latvia	Centrālā Laboratorija, SIA	Riga East University Hospital, National Microbiology Reference Laboratory; Eurofins Genomics Europe Sequencing GmbH	Stella Lapiņa et al
EPI_ISL_2798210	Latvia/2104095246/2021	2021-04-27	Europe	Latvia	Centrālā Laboratorija, SIA	Riga East University Hospital, National Microbiology Reference Laboratory; Eurofins Genomics Europe Sequencing GmbH	Stella Lapiņa et al
EPI_ISL_2798211	Latvia/2104095250/2021	2021-04-27	Europe	Latvia	Centrālā Laboratorija, SIA	Riga East University Hospital, National Microbiology Reference Laboratory; Eurofins Genomics Europe Sequencing GmbH	Stella Lapiņa et al
EPI_ISL_2798212	Latvia/2104095255/2021	2021-04-27	Europe	Latvia	Centrālā Laboratorija, SIA	Riga East University Hospital, National Microbiology Reference Laboratory; Eurofins Genomics Europe Sequencing GmbH	Stella Lapiņa et al
EPI_ISL_2798213	Latvia/2104095257/2021	2021-04-27	Europe	Latvia	Centrālā Laboratorija, SIA	Riga East University Hospital, National Microbiology Reference Laboratory; Eurofins Genomics Europe Sequencing GmbH	Stella Lapiņa et al
EPI_ISL_2798214	Latvia/2104095277/2021	2021-04-27	Europe	Latvia	Centrālā Laboratorija, SIA	Riga East University Hospital, National Microbiology Reference Laboratory; Eurofins Genomics Europe Sequencing GmbH	Stella Lapiņa et al
EPI_ISL_2798215	Latvia/2104095284/2021	2021-04-27	Europe	Latvia	Centrālā Laboratorija, SIA	Riga East University Hospital, National Microbiology Reference Laboratory; Eurofins Genomics Europe Sequencing GmbH	Stella Lapiņa et al
EPI_ISL_2798216	Latvia/2104095295/2021	2021-04-27	Europe	Latvia	Centrālā Laboratorija, SIA	Riga East University Hospital, National Microbiology Reference Laboratory; Eurofins Genomics Europe Sequencing GmbH	Stella Lapiņa et al
EPI_ISL_2798217	Latvia/2104095302/2021	2021-04-27	Europe	Latvia	Centrālā Laboratorija, SIA	Riga East University Hospital, National Microbiology Reference Laboratory; Eurofins Genomics Europe Sequencing GmbH	Stella Lapiņa et al
EPI_ISL_2798218	Latvia/2104095316/2021	2021-04-27	Europe	Latvia	Centrālā Laboratorija, SIA	Riga East University Hospital, National Microbiology Reference Laboratory; Eurofins Genomics Europe Sequencing GmbH	Stella Lapiņa et al
EPI_ISL_2798219	Latvia/2104095322/2021	2021-04-27	Europe	Latvia	Centrālā Laboratorija, SIA	Riga East University Hospital, National Microbiology Reference Laboratory; Eurofins Genomics Europe Sequencing GmbH	Stella Lapiņa et al
EPI_ISL_2798220	Latvia/2104095376/2021	2021-04-28	Europe	Latvia	Riga East University Hospital, National Microbiology Reference Laboratory	Riga East University Hospital, National Microbiology Reference Laboratory; Eurofins Genomics Europe Sequencing GmbH	Ģirts Šķenders et al
EPI_ISL_2798221	Latvia/2104095414/2021	2021-04-28	Europe	Latvia	Riga East University Hospital, National Microbiology Reference Laboratory	Riga East University Hospital, National Microbiology Reference Laboratory; Eurofins Genomics Europe Sequencing GmbH	Ģirts Šķenders et al
EPI_ISL_2798222	Latvia/2104096527/2021	2021-04-29	Europe	Latvia	Riga East University Hospital, National Microbiology Reference Laboratory	Riga East University Hospital, National Microbiology Reference Laboratory; Eurofins Genomics Europe Sequencing GmbH	Ģirts Šķenders et al
EPI_ISL_2798223	Latvia/2104096573/2021	2021-04-29	Europe	Latvia	Riga East University Hospital, National Microbiology Reference Laboratory	Riga East University Hospital, National Microbiology Reference Laboratory; Eurofins Genomics Europe Sequencing GmbH	Ģirts Šķenders et al
EPI_ISL_2798225	Latvia/2104096892/2021	2021-04-26	Europe	Latvia	Centrālā Laboratorija, SIA	Riga East University Hospital, National Microbiology Reference Laboratory; Eurofins Genomics Europe Sequencing GmbH	Stella Lapiņa et al
EPI_ISL_2798227	Latvia/2104096902/2021	2021-04-26	Europe	Latvia	Centrālā Laboratorija, SIA	Riga East University Hospital, National Microbiology Reference Laboratory; Eurofins Genomics Europe Sequencing GmbH	Stella Lapiņa et al
EPI_ISL_2798229	Latvia/2104096917/2021	2021-04-26	Europe	Latvia	Centrālā Laboratorija, SIA	Riga East University Hospital, National Microbiology Reference Laboratory; Eurofins Genomics Europe Sequencing GmbH	Stella Lapiņa et al
EPI_ISL_2798230	Latvia/2104096925/2021	2021-04-26	Europe	Latvia	Centrālā Laboratorija, SIA	Riga East University Hospital, National Microbiology Reference Laboratory; Eurofins Genomics Europe Sequencing GmbH	Stella Lapiņa et al
EPI_ISL_2798231	Latvia/2104096941/2021	2021-04-26	Europe	Latvia	Centrālā Laboratorija, SIA	Riga East University Hospital, National Microbiology Reference Laboratory; Eurofins Genomics Europe Sequencing GmbH	Stella Lapiņa et al
EPI_ISL_2798232	Latvia/2104097068/2021	2021-04-29	Europe	Latvia	Riga East University Hospital, National Microbiology Reference Laboratory	Riga East University Hospital, National Microbiology Reference Laboratory; Eurofins Genomics Europe Sequencing GmbH	Ģirts Šķenders et al
EPI_ISL_2798233	Latvia/2104097135/2021	2021-04-29	Europe	Latvia	Riga East University Hospital, National Microbiology Reference Laboratory	Riga East University Hospital, National Microbiology Reference Laboratory; Eurofins Genomics Europe Sequencing GmbH	Ģirts Šķenders et al
EPI_ISL_2798234	Latvia/2104097162/2021	2021-04-27	Europe	Latvia	Centrālā Laboratorija, SIA	Riga East University Hospital, National Microbiology Reference Laboratory; Eurofins Genomics Europe Sequencing GmbH	Stella Lapiņa et al
EPI_ISL_2798235	Latvia/2104097180/2021	2021-04-27	Europe	Latvia	Centrālā Laboratorija, SIA	Riga East University Hospital, National Microbiology Reference Laboratory; Eurofins Genomics Europe Sequencing GmbH	Stella Lapiņa et al
EPI_ISL_2798236	Latvia/2104097197/2021	2021-04-27	Europe	Latvia	Centrālā Laboratorija, SIA	Riga East University Hospital, National Microbiology Reference Laboratory; Eurofins Genomics Europe Sequencing GmbH	Stella Lapiņa et al
EPI_ISL_2798237	Latvia/2104097217/2021	2021-04-26	Europe	Latvia	Centrālā Laboratorija, SIA	Riga East University Hospital, National Microbiology Reference Laboratory; Eurofins Genomics Europe Sequencing GmbH	Stella Lapiņa et al
EPI_ISL_2798238	Latvia/2104097223/2021	2021-04-27	Europe	Latvia	Centrālā Laboratorija, SIA	Riga East University Hospital, National Microbiology Reference Laboratory; Eurofins Genomics Europe Sequencing GmbH	Stella Lapiņa et al
EPI_ISL_2798239	Latvia/2104097240/2021	2021-04-27	Europe	Latvia	Centrālā Laboratorija, SIA	Riga East University Hospital, National Microbiology Reference Laboratory; Eurofins Genomics Europe Sequencing GmbH	Stella Lapiņa et al
EPI_ISL_2798240	Latvia/2104097277/2021	2021-04-26	Europe	Latvia	Centrālā Laboratorija, SIA	Riga East University Hospital, National Microbiology Reference Laboratory; Eurofins Genomics Europe Sequencing GmbH	Stella Lapiņa et al
EPI_ISL_2798241	Latvia/2104097284/2021	2021-04-27	Europe	Latvia	Centrālā Laboratorija, SIA	Riga East University Hospital, National Microbiology Reference Laboratory; Eurofins Genomics Europe Sequencing GmbH	Stella Lapiņa et al
EPI_ISL_2798242	Latvia/2104097287/2021	2021-04-26	Europe	Latvia	Centrālā Laboratorija, SIA	Riga East University Hospital, National Microbiology Reference Laboratory; Eurofins Genomics Europe Sequencing GmbH	Stella Lapiņa et al
EPI_ISL_2798243	Latvia/2104097296/2021	2021-04-27	Europe	Latvia	Centrālā Laboratorija, SIA	Riga East University Hospital, National Microbiology Reference Laboratory; Eurofins Genomics Europe Sequencing GmbH	Stella Lapiņa et al
EPI_ISL_2798244	Latvia/2104097305/2021	2021-04-27	Europe	Latvia	Centrālā Laboratorija, SIA	Riga East University Hospital, National Microbiology Reference Laboratory; Eurofins Genomics Europe Sequencing GmbH	Stella Lapiņa et al
EPI_ISL_2798245	Latvia/2104097315/2021	2021-04-27	Europe	Latvia	Centrālā Laboratorija, SIA	Riga East University Hospital, National Microbiology Reference Laboratory; Eurofins Genomics Europe Sequencing GmbH	Stella Lapiņa et al
EPI_ISL_2798246	Latvia/2104097320/2021	2021-04-27	Europe	Latvia	Centrālā Laboratorija, SIA	Riga East University Hospital, National Microbiology Reference Laboratory; Eurofins Genomics Europe Sequencing GmbH	Stella Lapiņa et al
EPI_ISL_2798247	Latvia/2104097322/2021	2021-04-29	Europe	Latvia	Riga East University Hospital, National Microbiology Reference Laboratory	Riga East University Hospital, National Microbiology Reference Laboratory; Eurofins Genomics Europe Sequencing GmbH	Ģirts Šķenders et al
EPI_ISL_2798248	Latvia/2104097324/2021	2021-04-27	Europe	Latvia	Centrālā Laboratorija, SIA	Riga East University Hospital, National Microbiology Reference Laboratory; Eurofins Genomics Europe Sequencing GmbH	Stella Lapiņa et al
EPI_ISL_2798249	Latvia/2104097334/2021	2021-04-27	Europe	Latvia	Centrālā Laboratorija, SIA	Riga East University Hospital, National Microbiology Reference Laboratory; Eurofins Genomics Europe Sequencing GmbH	Stella Lapiņa et al
EPI_ISL_2798250	Latvia/2104097877/2021	2021-04-27	Europe	Latvia	Centrālā Laboratorija, SIA	Riga East University Hospital, National Microbiology Reference Laboratory; Eurofins Genomics Europe Sequencing GmbH	Stella Lapiņa et al
EPI_ISL_2798251	Latvia/2104097884/2021	2021-04-27	Europe	Latvia	Centrālā Laboratorija, SIA	Riga East University Hospital, National Microbiology Reference Laboratory; Eurofins Genomics Europe Sequencing GmbH	Stella Lapiņa et al
EPI_ISL_2798252	Latvia/2104097890/2021	2021-04-26	Europe	Latvia	Centrālā Laboratorija, SIA	Riga East University Hospital, National Microbiology Reference Laboratory; Eurofins Genomics Europe Sequencing GmbH	Stella Lapiņa et al
EPI_ISL_2798253	Latvia/2104097896/2021	2021-04-27	Europe	Latvia	Centrālā Laboratorija, SIA	Riga East University Hospital, National Microbiology Reference Laboratory; Eurofins Genomics Europe Sequencing GmbH	Stella Lapiņa et al
EPI_ISL_2798254	Latvia/2104097901/2021	2021-04-27	Europe	Latvia	Centrālā Laboratorija, SIA	Riga East University Hospital, National Microbiology Reference Laboratory; Eurofins Genomics Europe Sequencing GmbH	Stella Lapiņa et al
EPI_ISL_2798255	Latvia/2104097907/2021	2021-04-27	Europe	Latvia	Centrālā Laboratorija, SIA	Riga East University Hospital, National Microbiology Reference Laboratory; Eurofins Genomics Europe Sequencing GmbH	Stella Lapiņa et al
EPI_ISL_2798256	Latvia/2104097983/2021	2021-04-26	Europe	Latvia	Centrālā Laboratorija, SIA	Riga East University Hospital, National Microbiology Reference Laboratory; Eurofins Genomics Europe Sequencing GmbH	Stella Lapiņa et al
EPI_ISL_2798257	Latvia/2104098000/2021	2021-04-26	Europe	Latvia	Centrālā Laboratorija, SIA	Riga East University Hospital, National Microbiology Reference Laboratory; Eurofins Genomics Europe Sequencing GmbH	Stella Lapiņa et al
EPI_ISL_2798258	Latvia/2104098005/2021	2021-04-26	Europe	Latvia	Centrālā Laboratorija, SIA	Riga East University Hospital, National Microbiology Reference Laboratory; Eurofins Genomics Europe Sequencing GmbH	Stella Lapiņa et al
EPI_ISL_2798259	Latvia/2104098014/2021	2021-04-27	Europe	Latvia	Centrālā Laboratorija, SIA	Riga East University Hospital, National Microbiology Reference Laboratory; Eurofins Genomics Europe Sequencing GmbH	Stella Lapiņa et al
EPI_ISL_2798260	Latvia/2104098017/2021	2021-04-27	Europe	Latvia	Centrālā Laboratorija, SIA	Riga East University Hospital, National Microbiology Reference Laboratory; Eurofins Genomics Europe Sequencing GmbH	Stella Lapiņa et al
EPI_ISL_2798262	Latvia/2104098036/2021	2021-04-26	Europe	Latvia	Centrālā Laboratorija, SIA	Riga East University Hospital, National Microbiology Reference Laboratory; Eurofins Genomics Europe Sequencing GmbH	Stella Lapiņa et al
EPI_ISL_2798263	Latvia/2104098045/2021	2021-04-27	Europe	Latvia	Centrālā Laboratorija, SIA	Riga East University Hospital, National Microbiology Reference Laboratory; Eurofins Genomics Europe Sequencing GmbH	Stella Lapiņa et al
EPI_ISL_2798264	Latvia/2104098050/2021	2021-04-27	Europe	Latvia	Centrālā Laboratorija, SIA	Riga East University Hospital, National Microbiology Reference Laboratory; Eurofins Genomics Europe Sequencing GmbH	Stella Lapiņa et al
EPI_ISL_2798265	Latvia/2104098057/2021	2021-04-27	Europe	Latvia	Centrālā Laboratorija, SIA	Riga East University Hospital, National Microbiology Reference Laboratory; Eurofins Genomics Europe Sequencing GmbH	Stella Lapiņa et al
EPI_ISL_2798266	Latvia/2104098062/2021	2021-04-26	Europe	Latvia	Centrālā Laboratorija, SIA	Riga East University Hospital, National Microbiology Reference Laboratory; Eurofins Genomics Europe Sequencing GmbH	Stella Lapiņa et al
EPI_ISL_2798267	Latvia/2104098070/2021	2021-04-26	Europe	Latvia	Centrālā Laboratorija, SIA	Riga East University Hospital, National Microbiology Reference Laboratory; Eurofins Genomics Europe Sequencing GmbH	Stella Lapiņa et al
EPI_ISL_2798268	Latvia/2104098085/2021	2021-04-27	Europe	Latvia	Centrālā Laboratorija, SIA	Riga East University Hospital, National Microbiology Reference Laboratory; Eurofins Genomics Europe Sequencing GmbH	Stella Lapiņa et al
EPI_ISL_2798269	Latvia/2104098099/2021	2021-04-27	Europe	Latvia	Centrālā Laboratorija, SIA	Riga East University Hospital, National Microbiology Reference Laboratory; Eurofins Genomics Europe Sequencing GmbH	Stella Lapiņa et al
EPI_ISL_2798270	Latvia/2104098108/2021	2021-04-27	Europe	Latvia	Centrālā Laboratorija, SIA	Riga East University Hospital, National Microbiology Reference Laboratory; Eurofins Genomics Europe Sequencing GmbH	Stella Lapiņa et al
EPI_ISL_2798271	Latvia/2104098111/2021	2021-04-27	Europe	Latvia	Centrālā Laboratorija, SIA	Riga East University Hospital, National Microbiology Reference Laboratory; Eurofins Genomics Europe Sequencing GmbH	Stella Lapiņa et al
EPI_ISL_2798272	Latvia/2104098114/2021	2021-04-27	Europe	Latvia	Centrālā Laboratorija, SIA	Riga East University Hospital, National Microbiology Reference Laboratory; Eurofins Genomics Europe Sequencing GmbH	Stella Lapiņa et al
EPI_ISL_2798273	Latvia/2104098578/2021	2021-04-29	Europe	Latvia	Riga East University Hospital, National Microbiology Reference Laboratory	Riga East University Hospital, National Microbiology Reference Laboratory; Eurofins Genomics Europe Sequencing GmbH	Ģirts Šķenders et al
EPI_ISL_2798274	Latvia/2104098788/2021	2021-04-29	Europe	Latvia	Riga East University Hospital, National Microbiology Reference Laboratory	Riga East University Hospital, National Microbiology Reference Laboratory; Eurofins Genomics Europe Sequencing GmbH	Ģirts Šķenders et al
EPI_ISL_2798276	Latvia/2104098893/2021	2021-04-29	Europe	Latvia	Riga East University Hospital, National Microbiology Reference Laboratory	Riga East University Hospital, National Microbiology Reference Laboratory; Eurofins Genomics Europe Sequencing GmbH	Ģirts Šķenders et al
EPI_ISL_2798277	Latvia/2104098948/2021	2021-04-29	Europe	Latvia	Riga East University Hospital, National Microbiology Reference Laboratory	Riga East University Hospital, National Microbiology Reference Laboratory; Eurofins Genomics Europe Sequencing GmbH	Ģirts Šķenders et al
EPI_ISL_2798278	Latvia/2104099053/2021	2021-04-29	Europe	Latvia	Riga East University Hospital, National Microbiology Reference Laboratory	Riga East University Hospital, National Microbiology Reference Laboratory; Eurofins Genomics Europe Sequencing GmbH	Ģirts Šķenders et al
EPI_ISL_2798279	Latvia/2104099142/2021	2021-04-29	Europe	Latvia	Riga East University Hospital, National Microbiology Reference Laboratory	Riga East University Hospital, National Microbiology Reference Laboratory; Eurofins Genomics Europe Sequencing GmbH	Ģirts Šķenders et al
EPI_ISL_2798282	Latvia/2104100115/2021	2021-04-29	Europe	Latvia	Riga East University Hospital, National Microbiology Reference Laboratory	Riga East University Hospital, National Microbiology Reference Laboratory; Eurofins Genomics Europe Sequencing GmbH	Ģirts Šķenders et al
EPI_ISL_2798283	Latvia/2104100121/2021	2021-04-29	Europe	Latvia	Riga East University Hospital, National Microbiology Reference Laboratory	Riga East University Hospital, National Microbiology Reference Laboratory; Eurofins Genomics Europe Sequencing GmbH	Ģirts Šķenders et al
EPI_ISL_2798284	Latvia/2104100749/2021	2021-04-30	Europe	Latvia	Riga East University Hospital, National Microbiology Reference Laboratory	Riga East University Hospital, National Microbiology Reference Laboratory; Eurofins Genomics Europe Sequencing GmbH	Ģirts Šķenders et al
EPI_ISL_2798285	Latvia/2104100759/2021	2021-04-30	Europe	Latvia	Riga East University Hospital, National Microbiology Reference Laboratory	Riga East University Hospital, National Microbiology Reference Laboratory; Eurofins Genomics Europe Sequencing GmbH	Ģirts Šķenders et al
EPI_ISL_2798286	Latvia/2104100964/2021	2021-04-30	Europe	Latvia	Riga East University Hospital, National Microbiology Reference Laboratory	Riga East University Hospital, National Microbiology Reference Laboratory; Eurofins Genomics Europe Sequencing GmbH	Ģirts Šķenders et al
EPI_ISL_2798287	Latvia/2104101071/2021	2021-04-30	Europe	Latvia	Riga East University Hospital, National Microbiology Reference Laboratory	Riga East University Hospital, National Microbiology Reference Laboratory; Eurofins Genomics Europe Sequencing GmbH	Ģirts Šķenders et al
EPI_ISL_2798289	Latvia/2104102481/2021	2021-04-30	Europe	Latvia	Riga East University Hospital, National Microbiology Reference Laboratory	Riga East University Hospital, National Microbiology Reference Laboratory; Eurofins Genomics Europe Sequencing GmbH	Ģirts Šķenders et al
EPI_ISL_2798291	Latvia/2104102609/2021	2021-04-30	Europe	Latvia	Riga East University Hospital, National Microbiology Reference Laboratory	Riga East University Hospital, National Microbiology Reference Laboratory; Eurofins Genomics Europe Sequencing GmbH	Ģirts Šķenders et al
EPI_ISL_2798292	Latvia/2104102641/2021	2021-04-30	Europe	Latvia	Riga East University Hospital, National Microbiology Reference Laboratory	Riga East University Hospital, National Microbiology Reference Laboratory; Eurofins Genomics Europe Sequencing GmbH	Ģirts Šķenders et al
EPI_ISL_2798293	Latvia/2104102824/2021	2021-04-30	Europe	Latvia	Riga East University Hospital, National Microbiology Reference Laboratory	Riga East University Hospital, National Microbiology Reference Laboratory; Eurofins Genomics Europe Sequencing GmbH	Ģirts Šķenders et al
EPI_ISL_2798294	Latvia/2104103022/2021	2021-04-30	Europe	Latvia	Riga East University Hospital, National Microbiology Reference Laboratory	Riga East University Hospital, National Microbiology Reference Laboratory; Eurofins Genomics Europe Sequencing GmbH	Ģirts Šķenders et al
EPI_ISL_2798295	Latvia/2104103328/2021	2021-04-30	Europe	Latvia	Riga East University Hospital, National Microbiology Reference Laboratory	Riga East University Hospital, National Microbiology Reference Laboratory; Eurofins Genomics Europe Sequencing GmbH	Ģirts Šķenders et al
EPI_ISL_2798297	Latvia/2104104075/2021	2021-04-30	Europe	Latvia	Riga East University Hospital, National Microbiology Reference Laboratory	Riga East University Hospital, National Microbiology Reference Laboratory; Eurofins Genomics Europe Sequencing GmbH	Ģirts Šķenders et al
EPI_ISL_2798298	Latvia/2104104144/2021	2021-04-30	Europe	Latvia	Riga East University Hospital, National Microbiology Reference Laboratory	Riga East University Hospital, National Microbiology Reference Laboratory; Eurofins Genomics Europe Sequencing GmbH	Ģirts Šķenders et al
EPI_ISL_2798299	Latvia/2104104315/2021	2021-04-30	Europe	Latvia	Riga East University Hospital, National Microbiology Reference Laboratory	Riga East University Hospital, National Microbiology Reference Laboratory; Eurofins Genomics Europe Sequencing GmbH	Ģirts Šķenders et al
EPI_ISL_2798300	Latvia/2104104478/2021	2021-04-30	Europe	Latvia	Riga East University Hospital, National Microbiology Reference Laboratory	Riga East University Hospital, National Microbiology Reference Laboratory; Eurofins Genomics Europe Sequencing GmbH	Ģirts Šķenders et al
EPI_ISL_2798303	Latvia/2105000980/2021	2021-04-30	Europe	Latvia	Riga East University Hospital, National Microbiology Reference Laboratory	Riga East University Hospital, National Microbiology Reference Laboratory; Eurofins Genomics Europe Sequencing GmbH	Ģirts Šķenders et al
EPI_ISL_2798304	Latvia/2105001045/2021	2021-05-01	Europe	Latvia	Riga East University Hospital, National Microbiology Reference Laboratory	Riga East University Hospital, National Microbiology Reference Laboratory; Eurofins Genomics Europe Sequencing GmbH	Ģirts Šķenders et al
EPI_ISL_2798306	Latvia/2105001127/2021	2021-05-01	Europe	Latvia	Riga East University Hospital, National Microbiology Reference Laboratory	Riga East University Hospital, National Microbiology Reference Laboratory; Eurofins Genomics Europe Sequencing GmbH	Ģirts Šķenders et al
EPI_ISL_2798308	Latvia/2105001307/2021	2021-05-01	Europe	Latvia	Riga East University Hospital, National Microbiology Reference Laboratory	Riga East University Hospital, National Microbiology Reference Laboratory; Eurofins Genomics Europe Sequencing GmbH	Ģirts Šķenders et al
EPI_ISL_2798309	Latvia/2105001383/2021	2021-05-01	Europe	Latvia	Riga East University Hospital, National Microbiology Reference Laboratory	Riga East University Hospital, National Microbiology Reference Laboratory; Eurofins Genomics Europe Sequencing GmbH	Ģirts Šķenders et al
EPI_ISL_2798310	Latvia/2105001418/2021	2021-05-01	Europe	Latvia	Riga East University Hospital, National Microbiology Reference Laboratory	Riga East University Hospital, National Microbiology Reference Laboratory; Eurofins Genomics Europe Sequencing GmbH	Ģirts Šķenders et al
EPI_ISL_2798311	Latvia/2105001753/2021	2021-05-01	Europe	Latvia	Riga East University Hospital, National Microbiology Reference Laboratory	Riga East University Hospital, National Microbiology Reference Laboratory; Eurofins Genomics Europe Sequencing GmbH	Ģirts Šķenders et al
EPI_ISL_2798312	Latvia/2105002813/2021	2021-05-02	Europe	Latvia	Riga East University Hospital, National Microbiology Reference Laboratory	Riga East University Hospital, National Microbiology Reference Laboratory; Eurofins Genomics Europe Sequencing GmbH	Ģirts Šķenders et al
EPI_ISL_2798313	Latvia/2105003185/2021	2021-05-02	Europe	Latvia	Riga East University Hospital, National Microbiology Reference Laboratory	Riga East University Hospital, National Microbiology Reference Laboratory; Eurofins Genomics Europe Sequencing GmbH	Ģirts Šķenders et al
EPI_ISL_2798314	Latvia/2105003205/2021	2021-05-02	Europe	Latvia	Riga East University Hospital, National Microbiology Reference Laboratory	Riga East University Hospital, National Microbiology Reference Laboratory; Eurofins Genomics Europe Sequencing GmbH	Ģirts Šķenders et al
EPI_ISL_2798315	Latvia/2105003235/2021	2021-05-02	Europe	Latvia	Riga East University Hospital, National Microbiology Reference Laboratory	Riga East University Hospital, National Microbiology Reference Laboratory; Eurofins Genomics Europe Sequencing GmbH	Ģirts Šķenders et al
EPI_ISL_2798316	Latvia/2105003245/2021	2021-05-02	Europe	Latvia	Riga East University Hospital, National Microbiology Reference Laboratory	Riga East University Hospital, National Microbiology Reference Laboratory; Eurofins Genomics Europe Sequencing GmbH	Ģirts Šķenders et al
EPI_ISL_2798317	Latvia/2105003270/2021	2021-05-02	Europe	Latvia	Riga East University Hospital, National Microbiology Reference Laboratory	Riga East University Hospital, National Microbiology Reference Laboratory; Eurofins Genomics Europe Sequencing GmbH	Ģirts Šķenders et al
EPI_ISL_2798318	Latvia/2105003569/2021	2021-05-03	Europe	Latvia	Riga East University Hospital, National Microbiology Reference Laboratory	Riga East University Hospital, National Microbiology Reference Laboratory; Eurofins Genomics Europe Sequencing GmbH	Ģirts Šķenders et al
EPI_ISL_2798319	Latvia/2105003921/2021	2021-05-03	Europe	Latvia	Riga East University Hospital, National Microbiology Reference Laboratory	Riga East University Hospital, National Microbiology Reference Laboratory; Eurofins Genomics Europe Sequencing GmbH	Ģirts Šķenders et al
EPI_ISL_2798320	Latvia/2105004068/2021	2021-05-03	Europe	Latvia	Riga East University Hospital, National Microbiology Reference Laboratory	Riga East University Hospital, National Microbiology Reference Laboratory; Eurofins Genomics Europe Sequencing GmbH	Ģirts Šķenders et al
EPI_ISL_2798321	Latvia/2105004246/2021	2021-05-03	Europe	Latvia	Riga East University Hospital, National Microbiology Reference Laboratory	Riga East University Hospital, National Microbiology Reference Laboratory; Eurofins Genomics Europe Sequencing GmbH	Ģirts Šķenders et al
EPI_ISL_2798322	Latvia/2105004743/2021	2021-05-03	Europe	Latvia	Riga East University Hospital, National Microbiology Reference Laboratory	Riga East University Hospital, National Microbiology Reference Laboratory; Eurofins Genomics Europe Sequencing GmbH	Ģirts Šķenders et al
EPI_ISL_2798323	Latvia/2105004905/2021	2021-05-03	Europe	Latvia	Riga East University Hospital, National Microbiology Reference Laboratory	Riga East University Hospital, National Microbiology Reference Laboratory; Eurofins Genomics Europe Sequencing GmbH	Ģirts Šķenders et al
EPI_ISL_2798324	Latvia/2105004948/2021	2021-05-03	Europe	Latvia	Riga East University Hospital, National Microbiology Reference Laboratory	Riga East University Hospital, National Microbiology Reference Laboratory; Eurofins Genomics Europe Sequencing GmbH	Ģirts Šķenders et al
EPI_ISL_2798326	Latvia/2105005218/2021	2021-05-04	Europe	Latvia	Riga East University Hospital, National Microbiology Reference Laboratory	Riga East University Hospital, National Microbiology Reference Laboratory; Eurofins Genomics Europe Sequencing GmbH	Ģirts Šķenders et al
EPI_ISL_2798330	Latvia/2105005620/2021	2021-05-04	Europe	Latvia	Riga East University Hospital, National Microbiology Reference Laboratory	Riga East University Hospital, National Microbiology Reference Laboratory; Eurofins Genomics Europe Sequencing GmbH	Ģirts Šķenders et al
EPI_ISL_2798333	Latvia/2105005791/2021	2021-05-04	Europe	Latvia	Riga East University Hospital, National Microbiology Reference Laboratory	Riga East University Hospital, National Microbiology Reference Laboratory; Eurofins Genomics Europe Sequencing GmbH	Ģirts Šķenders et al
EPI_ISL_2798334	Latvia/2105005808/2021	2021-05-04	Europe	Latvia	Riga East University Hospital, National Microbiology Reference Laboratory	Riga East University Hospital, National Microbiology Reference Laboratory; Eurofins Genomics Europe Sequencing GmbH	Ģirts Šķenders et al
EPI_ISL_2798336	Latvia/2105006075/2021	2021-05-04	Europe	Latvia	Riga East University Hospital, National Microbiology Reference Laboratory	Riga East University Hospital, National Microbiology Reference Laboratory; Eurofins Genomics Europe Sequencing GmbH	Ģirts Šķenders et al
EPI_ISL_2798337	Latvia/2105006203/2021	2021-05-04	Europe	Latvia	Riga East University Hospital, National Microbiology Reference Laboratory	Riga East University Hospital, National Microbiology Reference Laboratory; Eurofins Genomics Europe Sequencing GmbH	Ģirts Šķenders et al
EPI_ISL_2798339	Latvia/2105006988/2021	2021-05-05	Europe	Latvia	Riga East University Hospital, National Microbiology Reference Laboratory	Riga East University Hospital, National Microbiology Reference Laboratory; Eurofins Genomics Europe Sequencing GmbH	Ģirts Šķenders et al
EPI_ISL_2798340	Latvia/2105007413/2021	2021-05-05	Europe	Latvia	Riga East University Hospital, National Microbiology Reference Laboratory	Riga East University Hospital, National Microbiology Reference Laboratory; Eurofins Genomics Europe Sequencing GmbH	Ģirts Šķenders et al
EPI_ISL_2798341	Latvia/2105007500/2021	2021-04-30	Europe	Latvia	Nacionālais medicīnas serviss - laboratorija, SIA	Riga East University Hospital, National Microbiology Reference Laboratory; Eurofins Genomics Europe Sequencing GmbH	Nataļja Mikena et al
EPI_ISL_2798342	Latvia/2105007521/2021	2021-04-30	Europe	Latvia	Nacionālais medicīnas serviss - laboratorija, SIA	Riga East University Hospital, National Microbiology Reference Laboratory; Eurofins Genomics Europe Sequencing GmbH	Nataļja Mikena et al
EPI_ISL_2798344	Latvia/2105007550/2021	2021-04-30	Europe	Latvia	Nacionālais medicīnas serviss - laboratorija, SIA	Riga East University Hospital, National Microbiology Reference Laboratory; Eurofins Genomics Europe Sequencing GmbH	Nataļja Mikena et al
EPI_ISL_2798345	Latvia/2105007841/2021	2021-05-05	Europe	Latvia	Riga East University Hospital, National Microbiology Reference Laboratory	Riga East University Hospital, National Microbiology Reference Laboratory; Eurofins Genomics Europe Sequencing GmbH	Ģirts Šķenders et al
EPI_ISL_2798346	Latvia/2105008126/2021	2021-05-05	Europe	Latvia	Riga East University Hospital, National Microbiology Reference Laboratory	Riga East University Hospital, National Microbiology Reference Laboratory; Eurofins Genomics Europe Sequencing GmbH	Ģirts Šķenders et al
EPI_ISL_2798347	Latvia/2105008317/2021	2021-05-05	Europe	Latvia	Riga East University Hospital, National Microbiology Reference Laboratory	Riga East University Hospital, National Microbiology Reference Laboratory; Eurofins Genomics Europe Sequencing GmbH	Ģirts Šķenders et al
EPI_ISL_2798348	Latvia/2105008341/2021	2021-05-05	Europe	Latvia	Riga East University Hospital, National Microbiology Reference Laboratory	Riga East University Hospital, National Microbiology Reference Laboratory; Eurofins Genomics Europe Sequencing GmbH	Ģirts Šķenders et al
EPI_ISL_2798349	Latvia/2105008379/2021	2021-05-05	Europe	Latvia	Riga East University Hospital, National Microbiology Reference Laboratory	Riga East University Hospital, National Microbiology Reference Laboratory; Eurofins Genomics Europe Sequencing GmbH	Ģirts Šķenders et al
EPI_ISL_2798350	Latvia/2105008512/2021	2021-05-05	Europe	Latvia	Riga East University Hospital, National Microbiology Reference Laboratory	Riga East University Hospital, National Microbiology Reference Laboratory; Eurofins Genomics Europe Sequencing GmbH	Ģirts Šķenders et al
EPI_ISL_2798351	Latvia/2105008834/2021	2021-04-29	Europe	Latvia	Nacionālais medicīnas serviss - laboratorija, SIA	Riga East University Hospital, National Microbiology Reference Laboratory; Eurofins Genomics Europe Sequencing GmbH	Nataļja Mikena et al
EPI_ISL_2798352	Latvia/2105008896/2021	2021-05-05	Europe	Latvia	Riga East University Hospital, National Microbiology Reference Laboratory	Riga East University Hospital, National Microbiology Reference Laboratory; Eurofins Genomics Europe Sequencing GmbH	Ģirts Šķenders et al
EPI_ISL_2798353	Latvia/2105008993/2021	2021-04-29	Europe	Latvia	Nacionālais medicīnas serviss - laboratorija, SIA	Riga East University Hospital, National Microbiology Reference Laboratory; Eurofins Genomics Europe Sequencing GmbH	Nataļja Mikena et al
EPI_ISL_2798354	Latvia/2105009017/2021	2021-04-29	Europe	Latvia	Nacionālais medicīnas serviss - laboratorija, SIA	Riga East University Hospital, National Microbiology Reference Laboratory; Eurofins Genomics Europe Sequencing GmbH	Nataļja Mikena et al
EPI_ISL_2798355	Latvia/2105009037/2021	2021-04-28	Europe	Latvia	Nacionālais medicīnas serviss - laboratorija, SIA	Riga East University Hospital, National Microbiology Reference Laboratory; Eurofins Genomics Europe Sequencing GmbH	Nataļja Mikena et al
EPI_ISL_2798357	Latvia/2105009070/2021	2021-04-28	Europe	Latvia	Nacionālais medicīnas serviss - laboratorija, SIA	Riga East University Hospital, National Microbiology Reference Laboratory; Eurofins Genomics Europe Sequencing GmbH	Nataļja Mikena et al
EPI_ISL_2798358	Latvia/2105009075/2021	2021-04-28	Europe	Latvia	Nacionālais medicīnas serviss - laboratorija, SIA	Riga East University Hospital, National Microbiology Reference Laboratory; Eurofins Genomics Europe Sequencing GmbH	Nataļja Mikena et al
EPI_ISL_2798359	Latvia/2105009126/2021	2021-04-28	Europe	Latvia	Nacionālais medicīnas serviss - laboratorija, SIA	Riga East University Hospital, National Microbiology Reference Laboratory; Eurofins Genomics Europe Sequencing GmbH	Nataļja Mikena et al
EPI_ISL_2798360	Latvia/2105009168/2021	2021-04-28	Europe	Latvia	Nacionālais medicīnas serviss - laboratorija, SIA	Riga East University Hospital, National Microbiology Reference Laboratory; Eurofins Genomics Europe Sequencing GmbH	Nataļja Mikena et al
EPI_ISL_2798361	Latvia/2105009186/2021	2021-04-28	Europe	Latvia	Nacionālais medicīnas serviss - laboratorija, SIA	Riga East University Hospital, National Microbiology Reference Laboratory; Eurofins Genomics Europe Sequencing GmbH	Nataļja Mikena et al
EPI_ISL_2798362	Latvia/2105009189/2021	2021-04-27	Europe	Latvia	Nacionālais medicīnas serviss - laboratorija, SIA	Riga East University Hospital, National Microbiology Reference Laboratory; Eurofins Genomics Europe Sequencing GmbH	Nataļja Mikena et al
EPI_ISL_2798363	Latvia/2105009258/2021	2021-04-27	Europe	Latvia	Nacionālais medicīnas serviss - laboratorija, SIA	Riga East University Hospital, National Microbiology Reference Laboratory; Eurofins Genomics Europe Sequencing GmbH	Nataļja Mikena et al
EPI_ISL_2798364	Latvia/2105009266/2021	2021-04-27	Europe	Latvia	Nacionālais medicīnas serviss - laboratorija, SIA	Riga East University Hospital, National Microbiology Reference Laboratory; Eurofins Genomics Europe Sequencing GmbH	Nataļja Mikena et al
EPI_ISL_2798365	Latvia/2105009271/2021	2021-04-27	Europe	Latvia	Nacionālais medicīnas serviss - laboratorija, SIA	Riga East University Hospital, National Microbiology Reference Laboratory; Eurofins Genomics Europe Sequencing GmbH	Nataļja Mikena et al
EPI_ISL_2798367	Latvia/2105009288/2021	2021-04-27	Europe	Latvia	Nacionālais medicīnas serviss - laboratorija, SIA	Riga East University Hospital, National Microbiology Reference Laboratory; Eurofins Genomics Europe Sequencing GmbH	Nataļja Mikena et al
EPI_ISL_2798368	Latvia/2105009297/2021	2021-04-27	Europe	Latvia	Nacionālais medicīnas serviss - laboratorija, SIA	Riga East University Hospital, National Microbiology Reference Laboratory; Eurofins Genomics Europe Sequencing GmbH	Nataļja Mikena et al
EPI_ISL_2798369	Latvia/2105009301/2021	2021-05-05	Europe	Latvia	Riga East University Hospital, National Microbiology Reference Laboratory	Riga East University Hospital, National Microbiology Reference Laboratory; Eurofins Genomics Europe Sequencing GmbH	Ģirts Šķenders et al
EPI_ISL_2798370	Latvia/2105009313/2021	2021-04-26	Europe	Latvia	Nacionālais medicīnas serviss - laboratorija, SIA	Riga East University Hospital, National Microbiology Reference Laboratory; Eurofins Genomics Europe Sequencing GmbH	Nataļja Mikena et al
EPI_ISL_2798371	Latvia/2105009345/2021	2021-05-05	Europe	Latvia	Riga East University Hospital, National Microbiology Reference Laboratory	Riga East University Hospital, National Microbiology Reference Laboratory; Eurofins Genomics Europe Sequencing GmbH	Ģirts Šķenders et al
EPI_ISL_2798372	Latvia/2105009354/2021	2021-04-27	Europe	Latvia	Nacionālais medicīnas serviss - laboratorija, SIA	Riga East University Hospital, National Microbiology Reference Laboratory; Eurofins Genomics Europe Sequencing GmbH	Nataļja Mikena et al
EPI_ISL_2798373	Latvia/2105009357/2021	2021-04-27	Europe	Latvia	Nacionālais medicīnas serviss - laboratorija, SIA	Riga East University Hospital, National Microbiology Reference Laboratory; Eurofins Genomics Europe Sequencing GmbH	Nataļja Mikena et al
EPI_ISL_2798374	Latvia/2105009370/2021	2021-04-27	Europe	Latvia	Nacionālais medicīnas serviss - laboratorija, SIA	Riga East University Hospital, National Microbiology Reference Laboratory; Eurofins Genomics Europe Sequencing GmbH	Nataļja Mikena et al
EPI_ISL_2798375	Latvia/2105009376/2021	2021-04-27	Europe	Latvia	Nacionālais medicīnas serviss - laboratorija, SIA	Riga East University Hospital, National Microbiology Reference Laboratory; Eurofins Genomics Europe Sequencing GmbH	Nataļja Mikena et al
EPI_ISL_2798376	Latvia/2105009387/2021	2021-04-27	Europe	Latvia	Nacionālais medicīnas serviss - laboratorija, SIA	Riga East University Hospital, National Microbiology Reference Laboratory; Eurofins Genomics Europe Sequencing GmbH	Nataļja Mikena et al
EPI_ISL_2798377	Latvia/2105009398/2021	2021-04-26	Europe	Latvia	Nacionālais medicīnas serviss - laboratorija, SIA	Riga East University Hospital, National Microbiology Reference Laboratory; Eurofins Genomics Europe Sequencing GmbH	Nataļja Mikena et al
EPI_ISL_2798378	Latvia/2105009402/2021	2021-04-26	Europe	Latvia	Nacionālais medicīnas serviss - laboratorija, SIA	Riga East University Hospital, National Microbiology Reference Laboratory; Eurofins Genomics Europe Sequencing GmbH	Nataļja Mikena et al
EPI_ISL_2798379	Latvia/2105009407/2021	2021-04-26	Europe	Latvia	Nacionālais medicīnas serviss - laboratorija, SIA	Riga East University Hospital, National Microbiology Reference Laboratory; Eurofins Genomics Europe Sequencing GmbH	Nataļja Mikena et al
EPI_ISL_2798380	Latvia/2105009412/2021	2021-04-26	Europe	Latvia	Nacionālais medicīnas serviss - laboratorija, SIA	Riga East University Hospital, National Microbiology Reference Laboratory; Eurofins Genomics Europe Sequencing GmbH	Nataļja Mikena et al
EPI_ISL_2798381	Latvia/2105009414/2021	2021-04-26	Europe	Latvia	Nacionālais medicīnas serviss - laboratorija, SIA	Riga East University Hospital, National Microbiology Reference Laboratory; Eurofins Genomics Europe Sequencing GmbH	Nataļja Mikena et al
EPI_ISL_2798382	Latvia/2105009431/2021	2021-04-26	Europe	Latvia	Nacionālais medicīnas serviss - laboratorija, SIA	Riga East University Hospital, National Microbiology Reference Laboratory; Eurofins Genomics Europe Sequencing GmbH	Nataļja Mikena et al
EPI_ISL_2798383	Latvia/2105009439/2021	2021-04-26	Europe	Latvia	Nacionālais medicīnas serviss - laboratorija, SIA	Riga East University Hospital, National Microbiology Reference Laboratory; Eurofins Genomics Europe Sequencing GmbH	Nataļja Mikena et al
EPI_ISL_2798385	Latvia/2105009460/2021	2021-04-26	Europe	Latvia	Nacionālais medicīnas serviss - laboratorija, SIA	Riga East University Hospital, National Microbiology Reference Laboratory; Eurofins Genomics Europe Sequencing GmbH	Nataļja Mikena et al
EPI_ISL_2798386	Latvia/2105009466/2021	2021-04-26	Europe	Latvia	Nacionālais medicīnas serviss - laboratorija, SIA	Riga East University Hospital, National Microbiology Reference Laboratory; Eurofins Genomics Europe Sequencing GmbH	Nataļja Mikena et al
EPI_ISL_2798387	Latvia/2105009499/2021	2021-04-26	Europe	Latvia	Nacionālais medicīnas serviss - laboratorija, SIA	Riga East University Hospital, National Microbiology Reference Laboratory; Eurofins Genomics Europe Sequencing GmbH	Nataļja Mikena et al
EPI_ISL_2798388	Latvia/2105009520/2021	2021-04-26	Europe	Latvia	Nacionālais medicīnas serviss - laboratorija, SIA	Riga East University Hospital, National Microbiology Reference Laboratory; Eurofins Genomics Europe Sequencing GmbH	Nataļja Mikena et al
EPI_ISL_2798390	Latvia/2105010446/2021	2021-05-05	Europe	Latvia	Riga East University Hospital, National Microbiology Reference Laboratory	Riga East University Hospital, National Microbiology Reference Laboratory; Eurofins Genomics Europe Sequencing GmbH	Ģirts Šķenders et al
EPI_ISL_2798391	Latvia/2105010759/2021	2021-05-05	Europe	Latvia	Riga East University Hospital, National Microbiology Reference Laboratory	Riga East University Hospital, National Microbiology Reference Laboratory; Eurofins Genomics Europe Sequencing GmbH	Ģirts Šķenders et al
EPI_ISL_2798392	Latvia/2105010781/2021	2021-05-05	Europe	Latvia	Riga East University Hospital, National Microbiology Reference Laboratory	Riga East University Hospital, National Microbiology Reference Laboratory; Eurofins Genomics Europe Sequencing GmbH	Ģirts Šķenders et al
EPI_ISL_2798393	Latvia/2105010801/2021	2021-05-05	Europe	Latvia	Riga East University Hospital, National Microbiology Reference Laboratory	Riga East University Hospital, National Microbiology Reference Laboratory; Eurofins Genomics Europe Sequencing GmbH	Ģirts Šķenders et al
EPI_ISL_2798394	Latvia/2105010895/2021	2021-05-05	Europe	Latvia	Riga East University Hospital, National Microbiology Reference Laboratory	Riga East University Hospital, National Microbiology Reference Laboratory; Eurofins Genomics Europe Sequencing GmbH	Ģirts Šķenders et al
EPI_ISL_2798395	Latvia/2105011040/2021	2021-05-05	Europe	Latvia	Riga East University Hospital, National Microbiology Reference Laboratory	Riga East University Hospital, National Microbiology Reference Laboratory; Eurofins Genomics Europe Sequencing GmbH	Ģirts Šķenders et al
EPI_ISL_2798396	Latvia/2105011167/2021	2021-05-05	Europe	Latvia	Riga East University Hospital, National Microbiology Reference Laboratory	Riga East University Hospital, National Microbiology Reference Laboratory; Eurofins Genomics Europe Sequencing GmbH	Ģirts Šķenders et al
EPI_ISL_2798398	Latvia/2105011234/2021	2021-05-05	Europe	Latvia	Riga East University Hospital, National Microbiology Reference Laboratory	Riga East University Hospital, National Microbiology Reference Laboratory; Eurofins Genomics Europe Sequencing GmbH	Ģirts Šķenders et al
EPI_ISL_2798400	Latvia/2105011255/2021	2021-05-05	Europe	Latvia	Riga East University Hospital, National Microbiology Reference Laboratory	Riga East University Hospital, National Microbiology Reference Laboratory; Eurofins Genomics Europe Sequencing GmbH	Ģirts Šķenders et al
EPI_ISL_2798401	Latvia/2105011596/2021	2021-05-06	Europe	Latvia	Riga East University Hospital, National Microbiology Reference Laboratory	Riga East University Hospital, National Microbiology Reference Laboratory; Eurofins Genomics Europe Sequencing GmbH	Ģirts Šķenders et al
EPI_ISL_2798402	Latvia/2105011901/2021	2021-05-06	Europe	Latvia	Riga East University Hospital, National Microbiology Reference Laboratory	Riga East University Hospital, National Microbiology Reference Laboratory; Eurofins Genomics Europe Sequencing GmbH	Ģirts Šķenders et al
EPI_ISL_2798403	Latvia/2105012365/2021	2021-05-06	Europe	Latvia	Riga East University Hospital, National Microbiology Reference Laboratory	Riga East University Hospital, National Microbiology Reference Laboratory; Eurofins Genomics Europe Sequencing GmbH	Ģirts Šķenders et al
EPI_ISL_2798405	Latvia/2105012811/2021	2021-05-02	Europe	Latvia	Riga East University Hospital, National Microbiology Reference Laboratory	Riga East University Hospital, National Microbiology Reference Laboratory; Eurofins Genomics Europe Sequencing GmbH	Ģirts Šķenders et al
EPI_ISL_2798406	Latvia/2105012885/2021	2021-04-30	Europe	Latvia	Riga East University Hospital, National Microbiology Reference Laboratory	Riga East University Hospital, National Microbiology Reference Laboratory; Eurofins Genomics Europe Sequencing GmbH	Ģirts Šķenders et al
EPI_ISL_2798407	Latvia/2105013295/2021	2021-05-06	Europe	Latvia	Riga East University Hospital, National Microbiology Reference Laboratory	Riga East University Hospital, National Microbiology Reference Laboratory; Eurofins Genomics Europe Sequencing GmbH	Ģirts Šķenders et al
EPI_ISL_2798408	Latvia/2105013368/2021	2021-05-06	Europe	Latvia	Riga East University Hospital, National Microbiology Reference Laboratory	Riga East University Hospital, National Microbiology Reference Laboratory; Eurofins Genomics Europe Sequencing GmbH	Ģirts Šķenders et al
EPI_ISL_2798409	Latvia/2105013407/2021	2021-05-06	Europe	Latvia	Riga East University Hospital, National Microbiology Reference Laboratory	Riga East University Hospital, National Microbiology Reference Laboratory; Eurofins Genomics Europe Sequencing GmbH	Ģirts Šķenders et al
EPI_ISL_2798410	Latvia/2105013701/2021	2021-05-06	Europe	Latvia	Riga East University Hospital, National Microbiology Reference Laboratory	Riga East University Hospital, National Microbiology Reference Laboratory; Eurofins Genomics Europe Sequencing GmbH	Ģirts Šķenders et al
EPI_ISL_2798411	Latvia/2105013753/2021	2021-05-06	Europe	Latvia	Riga East University Hospital, National Microbiology Reference Laboratory	Riga East University Hospital, National Microbiology Reference Laboratory; Eurofins Genomics Europe Sequencing GmbH	Ģirts Šķenders et al
EPI_ISL_2798412	Latvia/2105014168/2021	2021-05-06	Europe	Latvia	Riga East University Hospital, National Microbiology Reference Laboratory	Riga East University Hospital, National Microbiology Reference Laboratory; Eurofins Genomics Europe Sequencing GmbH	Ģirts Šķenders et al
EPI_ISL_2798413	Latvia/2105014330/2021	2021-05-06	Europe	Latvia	Riga East University Hospital, National Microbiology Reference Laboratory	Riga East University Hospital, National Microbiology Reference Laboratory; Eurofins Genomics Europe Sequencing GmbH	Ģirts Šķenders et al
EPI_ISL_2798414	Latvia/2105014662/2021	2021-05-06	Europe	Latvia	Riga East University Hospital, National Microbiology Reference Laboratory	Riga East University Hospital, National Microbiology Reference Laboratory; Eurofins Genomics Europe Sequencing GmbH	Ģirts Šķenders et al
EPI_ISL_2798415	Latvia/2105014752/2021	2021-05-06	Europe	Latvia	Riga East University Hospital, National Microbiology Reference Laboratory	Riga East University Hospital, National Microbiology Reference Laboratory; Eurofins Genomics Europe Sequencing GmbH	Ģirts Šķenders et al
EPI_ISL_2798416	Latvia/2105015460/2021	2021-05-06	Europe	Latvia	Riga East University Hospital, National Microbiology Reference Laboratory	Riga East University Hospital, National Microbiology Reference Laboratory; Eurofins Genomics Europe Sequencing GmbH	Ģirts Šķenders et al
EPI_ISL_2798417	Latvia/2105015608/2021	2021-05-06	Europe	Latvia	Riga East University Hospital, National Microbiology Reference Laboratory	Riga East University Hospital, National Microbiology Reference Laboratory; Eurofins Genomics Europe Sequencing GmbH	Ģirts Šķenders et al
EPI_ISL_2798418	Latvia/2105015910/2021	2021-05-06	Europe	Latvia	Riga East University Hospital, National Microbiology Reference Laboratory	Riga East University Hospital, National Microbiology Reference Laboratory; Eurofins Genomics Europe Sequencing GmbH	Ģirts Šķenders et al
EPI_ISL_2798419	Latvia/2105016199/2021	2021-05-06	Europe	Latvia	Riga East University Hospital, National Microbiology Reference Laboratory	Riga East University Hospital, National Microbiology Reference Laboratory; Eurofins Genomics Europe Sequencing GmbH	Ģirts Šķenders et al
EPI_ISL_2798420	Latvia/2105016357/2021	2021-05-06	Europe	Latvia	Riga East University Hospital, National Microbiology Reference Laboratory	Riga East University Hospital, National Microbiology Reference Laboratory; Eurofins Genomics Europe Sequencing GmbH	Ģirts Šķenders et al
EPI_ISL_2798421	Latvia/2105016574/2021	2021-05-07	Europe	Latvia	Riga East University Hospital, National Microbiology Reference Laboratory	Riga East University Hospital, National Microbiology Reference Laboratory; Eurofins Genomics Europe Sequencing GmbH	Ģirts Šķenders et al
EPI_ISL_2798422	Latvia/2105016757/2021	2021-05-07	Europe	Latvia	Riga East University Hospital, National Microbiology Reference Laboratory	Riga East University Hospital, National Microbiology Reference Laboratory; Eurofins Genomics Europe Sequencing GmbH	Ģirts Šķenders et al
EPI_ISL_2798423	Latvia/2105017218/2021	2021-05-09	Europe	Latvia	Riga East University Hospital, National Microbiology Reference Laboratory	Riga East University Hospital, National Microbiology Reference Laboratory; Eurofins Genomics Europe Sequencing GmbH	Ģirts Šķenders et al
EPI_ISL_2798424	Latvia/2105017367/2021	2021-05-07	Europe	Latvia	Riga East University Hospital, National Microbiology Reference Laboratory	Riga East University Hospital, National Microbiology Reference Laboratory; Eurofins Genomics Europe Sequencing GmbH	Ģirts Šķenders et al
EPI_ISL_2798425	Latvia/2105017423/2021	2021-05-07	Europe	Latvia	Riga East University Hospital, National Microbiology Reference Laboratory	Riga East University Hospital, National Microbiology Reference Laboratory; Eurofins Genomics Europe Sequencing GmbH	Ģirts Šķenders et al
EPI_ISL_2798426	Latvia/2105018055/2021	2021-05-07	Europe	Latvia	Riga East University Hospital, National Microbiology Reference Laboratory	Riga East University Hospital, National Microbiology Reference Laboratory; Eurofins Genomics Europe Sequencing GmbH	Ģirts Šķenders et al
EPI_ISL_2798427	Latvia/2105018248/2021	2021-05-07	Europe	Latvia	Riga East University Hospital, National Microbiology Reference Laboratory	Riga East University Hospital, National Microbiology Reference Laboratory; Eurofins Genomics Europe Sequencing GmbH	Ģirts Šķenders et al
EPI_ISL_2798429	Latvia/2105018641/2021	2021-05-07	Europe	Latvia	Riga East University Hospital, National Microbiology Reference Laboratory	Riga East University Hospital, National Microbiology Reference Laboratory; Eurofins Genomics Europe Sequencing GmbH	Ģirts Šķenders et al
EPI_ISL_2798430	Latvia/2105018773/2021	2021-05-07	Europe	Latvia	Riga East University Hospital, National Microbiology Reference Laboratory	Riga East University Hospital, National Microbiology Reference Laboratory; Eurofins Genomics Europe Sequencing GmbH	Ģirts Šķenders et al
EPI_ISL_2798431	Latvia/2105018857/2021	2021-05-07	Europe	Latvia	Riga East University Hospital, National Microbiology Reference Laboratory	Riga East University Hospital, National Microbiology Reference Laboratory; Eurofins Genomics Europe Sequencing GmbH	Ģirts Šķenders et al
EPI_ISL_2798432	Latvia/2105018919/2021	2021-05-07	Europe	Latvia	Riga East University Hospital, National Microbiology Reference Laboratory	Riga East University Hospital, National Microbiology Reference Laboratory; Eurofins Genomics Europe Sequencing GmbH	Ģirts Šķenders et al
EPI_ISL_2798433	Latvia/2105019029/2021	2021-05-07	Europe	Latvia	Riga East University Hospital, National Microbiology Reference Laboratory	Riga East University Hospital, National Microbiology Reference Laboratory; Eurofins Genomics Europe Sequencing GmbH	Ģirts Šķenders et al
EPI_ISL_2798435	Latvia/2105019579/2021	2021-05-07	Europe	Latvia	Riga East University Hospital, National Microbiology Reference Laboratory	Riga East University Hospital, National Microbiology Reference Laboratory; Eurofins Genomics Europe Sequencing GmbH	Ģirts Šķenders et al
EPI_ISL_2798436	Latvia/2105019598/2021	2021-05-07	Europe	Latvia	Riga East University Hospital, National Microbiology Reference Laboratory	Riga East University Hospital, National Microbiology Reference Laboratory; Eurofins Genomics Europe Sequencing GmbH	Ģirts Šķenders et al
EPI_ISL_2798437	Latvia/2105019761/2021	2021-05-07	Europe	Latvia	Riga East University Hospital, National Microbiology Reference Laboratory	Riga East University Hospital, National Microbiology Reference Laboratory; Eurofins Genomics Europe Sequencing GmbH	Ģirts Šķenders et al
EPI_ISL_2798438	Latvia/2105019871/2021	2021-05-07	Europe	Latvia	Riga East University Hospital, National Microbiology Reference Laboratory	Riga East University Hospital, National Microbiology Reference Laboratory; Eurofins Genomics Europe Sequencing GmbH	Ģirts Šķenders et al
EPI_ISL_2798439	Latvia/2105019873/2021	2021-05-07	Europe	Latvia	Riga East University Hospital, National Microbiology Reference Laboratory	Riga East University Hospital, National Microbiology Reference Laboratory; Eurofins Genomics Europe Sequencing GmbH	Ģirts Šķenders et al
EPI_ISL_2798440	Latvia/2105019888/2021	2021-05-07	Europe	Latvia	Riga East University Hospital, National Microbiology Reference Laboratory	Riga East University Hospital, National Microbiology Reference Laboratory; Eurofins Genomics Europe Sequencing GmbH	Ģirts Šķenders et al
EPI_ISL_2798441	Latvia/2105020059/2021	2021-05-07	Europe	Latvia	Riga East University Hospital, National Microbiology Reference Laboratory	Riga East University Hospital, National Microbiology Reference Laboratory; Eurofins Genomics Europe Sequencing GmbH	Ģirts Šķenders et al
EPI_ISL_2798442	Latvia/2105020241/2021	2021-05-07	Europe	Latvia	Riga East University Hospital, National Microbiology Reference Laboratory	Riga East University Hospital, National Microbiology Reference Laboratory; Eurofins Genomics Europe Sequencing GmbH	Ģirts Šķenders et al
EPI_ISL_2798443	Latvia/2105020244/2021	2021-05-07	Europe	Latvia	Riga East University Hospital, National Microbiology Reference Laboratory	Riga East University Hospital, National Microbiology Reference Laboratory; Eurofins Genomics Europe Sequencing GmbH	Ģirts Šķenders et al
EPI_ISL_2798444	Latvia/2105020481/2021	2021-05-08	Europe	Latvia	Riga East University Hospital, National Microbiology Reference Laboratory	Riga East University Hospital, National Microbiology Reference Laboratory; Eurofins Genomics Europe Sequencing GmbH	Ģirts Šķenders et al
EPI_ISL_2798445	Latvia/2105020513/2021	2021-05-08	Europe	Latvia	Riga East University Hospital, National Microbiology Reference Laboratory	Riga East University Hospital, National Microbiology Reference Laboratory; Eurofins Genomics Europe Sequencing GmbH	Ģirts Šķenders et al
EPI_ISL_2798446	Latvia/2105020641/2021	2021-05-08	Europe	Latvia	Riga East University Hospital, National Microbiology Reference Laboratory	Riga East University Hospital, National Microbiology Reference Laboratory; Eurofins Genomics Europe Sequencing GmbH	Ģirts Šķenders et al
EPI_ISL_2798447	Latvia/2105020793/2021	2021-05-08	Europe	Latvia	Riga East University Hospital, National Microbiology Reference Laboratory	Riga East University Hospital, National Microbiology Reference Laboratory; Eurofins Genomics Europe Sequencing GmbH	Ģirts Šķenders et al
EPI_ISL_2798448	Latvia/2105021161/2021	2021-05-08	Europe	Latvia	Riga East University Hospital, National Microbiology Reference Laboratory	Riga East University Hospital, National Microbiology Reference Laboratory; Eurofins Genomics Europe Sequencing GmbH	Ģirts Šķenders et al
EPI_ISL_2798450	Latvia/2105021301/2021	2021-05-08	Europe	Latvia	Riga East University Hospital, National Microbiology Reference Laboratory	Riga East University Hospital, National Microbiology Reference Laboratory; Eurofins Genomics Europe Sequencing GmbH	Ģirts Šķenders et al
EPI_ISL_2798451	Latvia/2105021570/2021	2021-05-08	Europe	Latvia	Riga East University Hospital, National Microbiology Reference Laboratory	Riga East University Hospital, National Microbiology Reference Laboratory; Eurofins Genomics Europe Sequencing GmbH	Ģirts Šķenders et al
EPI_ISL_2798452	Latvia/2105021670/2021	2021-05-08	Europe	Latvia	Riga East University Hospital, National Microbiology Reference Laboratory	Riga East University Hospital, National Microbiology Reference Laboratory; Eurofins Genomics Europe Sequencing GmbH	Ģirts Šķenders et al
EPI_ISL_2798453	Latvia/2105021723/2021	2021-05-08	Europe	Latvia	Riga East University Hospital, National Microbiology Reference Laboratory	Riga East University Hospital, National Microbiology Reference Laboratory; Eurofins Genomics Europe Sequencing GmbH	Ģirts Šķenders et al
EPI_ISL_2798454	Latvia/2105022084/2021	2021-05-08	Europe	Latvia	Riga East University Hospital, National Microbiology Reference Laboratory	Riga East University Hospital, National Microbiology Reference Laboratory; Eurofins Genomics Europe Sequencing GmbH	Ģirts Šķenders et al
EPI_ISL_2798455	Latvia/2105022115/2021	2021-05-08	Europe	Latvia	Riga East University Hospital, National Microbiology Reference Laboratory	Riga East University Hospital, National Microbiology Reference Laboratory; Eurofins Genomics Europe Sequencing GmbH	Ģirts Šķenders et al
EPI_ISL_2798456	Latvia/2105022390/2021	2021-05-08	Europe	Latvia	Riga East University Hospital, National Microbiology Reference Laboratory	Riga East University Hospital, National Microbiology Reference Laboratory; Eurofins Genomics Europe Sequencing GmbH	Ģirts Šķenders et al
EPI_ISL_2798458	Latvia/2105022412/2021	2021-05-08	Europe	Latvia	Riga East University Hospital, National Microbiology Reference Laboratory	Riga East University Hospital, National Microbiology Reference Laboratory; Eurofins Genomics Europe Sequencing GmbH	Ģirts Šķenders et al
EPI_ISL_2798459	Latvia/2105022494/2021	2021-05-08	Europe	Latvia	Riga East University Hospital, National Microbiology Reference Laboratory	Riga East University Hospital, National Microbiology Reference Laboratory; Eurofins Genomics Europe Sequencing GmbH	Ģirts Šķenders et al
EPI_ISL_2798460	Latvia/2105022558/2021	2021-05-08	Europe	Latvia	Riga East University Hospital, National Microbiology Reference Laboratory	Riga East University Hospital, National Microbiology Reference Laboratory; Eurofins Genomics Europe Sequencing GmbH	Ģirts Šķenders et al
EPI_ISL_2798461	Latvia/2105022614/2021	2021-05-08	Europe	Latvia	Riga East University Hospital, National Microbiology Reference Laboratory	Riga East University Hospital, National Microbiology Reference Laboratory; Eurofins Genomics Europe Sequencing GmbH	Ģirts Šķenders et al
EPI_ISL_2798462	Latvia/2105023318/2021	2021-05-08	Europe	Latvia	Riga East University Hospital, National Microbiology Reference Laboratory	Riga East University Hospital, National Microbiology Reference Laboratory; Eurofins Genomics Europe Sequencing GmbH	Ģirts Šķenders et al
EPI_ISL_2798463	Latvia/2105023719/2021	2021-05-09	Europe	Latvia	Riga East University Hospital, National Microbiology Reference Laboratory	Riga East University Hospital, National Microbiology Reference Laboratory; Eurofins Genomics Europe Sequencing GmbH	Ģirts Šķenders et al
EPI_ISL_2798465	Latvia/2105023844/2021	2021-05-08	Europe	Latvia	Riga East University Hospital, National Microbiology Reference Laboratory	Riga East University Hospital, National Microbiology Reference Laboratory; Eurofins Genomics Europe Sequencing GmbH	Ģirts Šķenders et al
EPI_ISL_2798467	Latvia/2105024041/2021	2021-05-09	Europe	Latvia	Riga East University Hospital, National Microbiology Reference Laboratory	Riga East University Hospital, National Microbiology Reference Laboratory; Eurofins Genomics Europe Sequencing GmbH	Ģirts Šķenders et al
EPI_ISL_2798469	Latvia/2105024300/2021	2021-05-09	Europe	Latvia	Riga East University Hospital, National Microbiology Reference Laboratory	Riga East University Hospital, National Microbiology Reference Laboratory; Eurofins Genomics Europe Sequencing GmbH	Ģirts Šķenders et al
EPI_ISL_2798470	Latvia/2105024686/2021	2021-05-09	Europe	Latvia	Riga East University Hospital, National Microbiology Reference Laboratory	Riga East University Hospital, National Microbiology Reference Laboratory; Eurofins Genomics Europe Sequencing GmbH	Ģirts Šķenders et al
EPI_ISL_2798471	Latvia/2105025455/2021	2021-05-04	Europe	Latvia	Centrālā Laboratorija, SIA	Riga East University Hospital, National Microbiology Reference Laboratory; Eurofins Genomics Europe Sequencing GmbH	Stella Lapiņa et al
EPI_ISL_2798472	Latvia/2105025480/2021	2021-05-04	Europe	Latvia	Centrālā Laboratorija, SIA	Riga East University Hospital, National Microbiology Reference Laboratory; Eurofins Genomics Europe Sequencing GmbH	Stella Lapiņa et al
EPI_ISL_2798473	Latvia/2105025494/2021	2021-05-04	Europe	Latvia	Centrālā Laboratorija, SIA	Riga East University Hospital, National Microbiology Reference Laboratory; Eurofins Genomics Europe Sequencing GmbH	Stella Lapiņa et al
EPI_ISL_2798474	Latvia/2105025504/2021	2021-05-04	Europe	Latvia	Centrālā Laboratorija, SIA	Riga East University Hospital, National Microbiology Reference Laboratory; Eurofins Genomics Europe Sequencing GmbH	Stella Lapiņa et al
EPI_ISL_2798476	Latvia/2105025520/2021	2021-05-04	Europe	Latvia	Centrālā Laboratorija, SIA	Riga East University Hospital, National Microbiology Reference Laboratory; Eurofins Genomics Europe Sequencing GmbH	Stella Lapiņa et al
EPI_ISL_2798477	Latvia/2105025528/2021	2021-05-05	Europe	Latvia	Centrālā Laboratorija, SIA	Riga East University Hospital, National Microbiology Reference Laboratory; Eurofins Genomics Europe Sequencing GmbH	Stella Lapiņa et al
EPI_ISL_2798478	Latvia/2105025535/2021	2021-05-04	Europe	Latvia	Centrālā Laboratorija, SIA	Riga East University Hospital, National Microbiology Reference Laboratory; Eurofins Genomics Europe Sequencing GmbH	Stella Lapiņa et al
EPI_ISL_2798479	Latvia/2105025555/2021	2021-05-05	Europe	Latvia	Centrālā Laboratorija, SIA	Riga East University Hospital, National Microbiology Reference Laboratory; Eurofins Genomics Europe Sequencing GmbH	Stella Lapiņa et al
EPI_ISL_2798480	Latvia/2105025563/2021	2021-05-04	Europe	Latvia	Centrālā Laboratorija, SIA	Riga East University Hospital, National Microbiology Reference Laboratory; Eurofins Genomics Europe Sequencing GmbH	Stella Lapiņa et al
EPI_ISL_2798481	Latvia/2105025574/2021	2021-05-05	Europe	Latvia	Centrālā Laboratorija, SIA	Riga East University Hospital, National Microbiology Reference Laboratory; Eurofins Genomics Europe Sequencing GmbH	Stella Lapiņa et al
EPI_ISL_2798482	Latvia/2105025586/2021	2021-05-04	Europe	Latvia	Centrālā Laboratorija, SIA	Riga East University Hospital, National Microbiology Reference Laboratory; Eurofins Genomics Europe Sequencing GmbH	Stella Lapiņa et al
EPI_ISL_2798483	Latvia/2105025590/2021	2021-05-05	Europe	Latvia	Centrālā Laboratorija, SIA	Riga East University Hospital, National Microbiology Reference Laboratory; Eurofins Genomics Europe Sequencing GmbH	Stella Lapiņa et al
EPI_ISL_2798484	Latvia/2105025591/2021	2021-05-04	Europe	Latvia	Centrālā Laboratorija, SIA	Riga East University Hospital, National Microbiology Reference Laboratory; Eurofins Genomics Europe Sequencing GmbH	Stella Lapiņa et al
EPI_ISL_2798485	Latvia/2105025599/2021	2021-05-05	Europe	Latvia	Centrālā Laboratorija, SIA	Riga East University Hospital, National Microbiology Reference Laboratory; Eurofins Genomics Europe Sequencing GmbH	Stella Lapiņa et al
EPI_ISL_2798488	Latvia/2105025614/2021	2021-05-04	Europe	Latvia	Centrālā Laboratorija, SIA	Riga East University Hospital, National Microbiology Reference Laboratory; Eurofins Genomics Europe Sequencing GmbH	Stella Lapiņa et al
EPI_ISL_2798489	Latvia/2105025627/2021	2021-05-04	Europe	Latvia	Centrālā Laboratorija, SIA	Riga East University Hospital, National Microbiology Reference Laboratory; Eurofins Genomics Europe Sequencing GmbH	Stella Lapiņa et al
EPI_ISL_2798490	Latvia/2105025631/2021	2021-05-04	Europe	Latvia	Centrālā Laboratorija, SIA	Riga East University Hospital, National Microbiology Reference Laboratory; Eurofins Genomics Europe Sequencing GmbH	Stella Lapiņa et al
EPI_ISL_2798492	Latvia/2105025645/2021	2021-05-05	Europe	Latvia	Centrālā Laboratorija, SIA	Riga East University Hospital, National Microbiology Reference Laboratory; Eurofins Genomics Europe Sequencing GmbH	Stella Lapiņa et al
EPI_ISL_2798493	Latvia/2105025647/2021	2021-05-04	Europe	Latvia	Centrālā Laboratorija, SIA	Riga East University Hospital, National Microbiology Reference Laboratory; Eurofins Genomics Europe Sequencing GmbH	Stella Lapiņa et al
EPI_ISL_2798495	Latvia/2105025657/2021	2021-05-04	Europe	Latvia	Centrālā Laboratorija, SIA	Riga East University Hospital, National Microbiology Reference Laboratory; Eurofins Genomics Europe Sequencing GmbH	Stella Lapiņa et al
EPI_ISL_2798497	Latvia/2105025671/2021	2021-05-04	Europe	Latvia	Centrālā Laboratorija, SIA	Riga East University Hospital, National Microbiology Reference Laboratory; Eurofins Genomics Europe Sequencing GmbH	Stella Lapiņa et al
EPI_ISL_2798498	Latvia/2105025677/2021	2021-05-04	Europe	Latvia	Centrālā Laboratorija, SIA	Riga East University Hospital, National Microbiology Reference Laboratory; Eurofins Genomics Europe Sequencing GmbH	Stella Lapiņa et al
EPI_ISL_2798499	Latvia/2105025691/2021	2021-05-04	Europe	Latvia	Centrālā Laboratorija, SIA	Riga East University Hospital, National Microbiology Reference Laboratory; Eurofins Genomics Europe Sequencing GmbH	Stella Lapiņa et al
EPI_ISL_2798500	Latvia/2105025703/2021	2021-05-04	Europe	Latvia	Centrālā Laboratorija, SIA	Riga East University Hospital, National Microbiology Reference Laboratory; Eurofins Genomics Europe Sequencing GmbH	Stella Lapiņa et al
EPI_ISL_2798501	Latvia/2105025704/2021	2021-05-04	Europe	Latvia	Centrālā Laboratorija, SIA	Riga East University Hospital, National Microbiology Reference Laboratory; Eurofins Genomics Europe Sequencing GmbH	Stella Lapiņa et al
EPI_ISL_2798502	Latvia/2105025737/2021	2021-05-04	Europe	Latvia	Centrālā Laboratorija, SIA	Riga East University Hospital, National Microbiology Reference Laboratory; Eurofins Genomics Europe Sequencing GmbH	Stella Lapiņa et al
EPI_ISL_2798503	Latvia/2105025747/2021	2021-05-04	Europe	Latvia	Centrālā Laboratorija, SIA	Riga East University Hospital, National Microbiology Reference Laboratory; Eurofins Genomics Europe Sequencing GmbH	Stella Lapiņa et al
EPI_ISL_2798504	Latvia/2105025774/2021	2021-05-05	Europe	Latvia	Centrālā Laboratorija, SIA	Riga East University Hospital, National Microbiology Reference Laboratory; Eurofins Genomics Europe Sequencing GmbH	Stella Lapiņa et al
EPI_ISL_2798506	Latvia/2105025780/2021	2021-05-04	Europe	Latvia	Centrālā Laboratorija, SIA	Riga East University Hospital, National Microbiology Reference Laboratory; Eurofins Genomics Europe Sequencing GmbH	Stella Lapiņa et al
EPI_ISL_2798508	Latvia/2105025799/2021	2021-05-05	Europe	Latvia	Centrālā Laboratorija, SIA	Riga East University Hospital, National Microbiology Reference Laboratory; Eurofins Genomics Europe Sequencing GmbH	Stella Lapiņa et al
EPI_ISL_2798509	Latvia/2105025817/2021	2021-05-04	Europe	Latvia	Centrālā Laboratorija, SIA	Riga East University Hospital, National Microbiology Reference Laboratory; Eurofins Genomics Europe Sequencing GmbH	Stella Lapiņa et al
EPI_ISL_2798510	Latvia/2105025828/2021	2021-05-04	Europe	Latvia	Centrālā Laboratorija, SIA	Riga East University Hospital, National Microbiology Reference Laboratory; Eurofins Genomics Europe Sequencing GmbH	Stella Lapiņa et al
EPI_ISL_2798511	Latvia/2105025829/2021	2021-05-05	Europe	Latvia	Centrālā Laboratorija, SIA	Riga East University Hospital, National Microbiology Reference Laboratory; Eurofins Genomics Europe Sequencing GmbH	Stella Lapiņa et al
EPI_ISL_2798514	Latvia/2105025852/2021	2021-05-04	Europe	Latvia	Centrālā Laboratorija, SIA	Riga East University Hospital, National Microbiology Reference Laboratory; Eurofins Genomics Europe Sequencing GmbH	Stella Lapiņa et al
EPI_ISL_2798516	Latvia/2105025890/2021	2021-05-04	Europe	Latvia	Centrālā Laboratorija, SIA	Riga East University Hospital, National Microbiology Reference Laboratory; Eurofins Genomics Europe Sequencing GmbH	Stella Lapiņa et al
EPI_ISL_2798517	Latvia/2105025891/2021	2021-05-04	Europe	Latvia	Centrālā Laboratorija, SIA	Riga East University Hospital, National Microbiology Reference Laboratory; Eurofins Genomics Europe Sequencing GmbH	Stella Lapiņa et al
EPI_ISL_2798518	Latvia/2105025903/2021	2021-05-04	Europe	Latvia	Centrālā Laboratorija, SIA	Riga East University Hospital, National Microbiology Reference Laboratory; Eurofins Genomics Europe Sequencing GmbH	Stella Lapiņa et al
EPI_ISL_2798520	Latvia/2105025914/2021	2021-05-04	Europe	Latvia	Centrālā Laboratorija, SIA	Riga East University Hospital, National Microbiology Reference Laboratory; Eurofins Genomics Europe Sequencing GmbH	Stella Lapiņa et al
EPI_ISL_2798521	Latvia/2105025931/2021	2021-05-04	Europe	Latvia	Centrālā Laboratorija, SIA	Riga East University Hospital, National Microbiology Reference Laboratory; Eurofins Genomics Europe Sequencing GmbH	Stella Lapiņa et al
EPI_ISL_2798522	Latvia/2105025935/2021	2021-05-04	Europe	Latvia	Centrālā Laboratorija, SIA	Riga East University Hospital, National Microbiology Reference Laboratory; Eurofins Genomics Europe Sequencing GmbH	Stella Lapiņa et al
EPI_ISL_2798524	Latvia/2105025967/2021	2021-05-04	Europe	Latvia	Centrālā Laboratorija, SIA	Riga East University Hospital, National Microbiology Reference Laboratory; Eurofins Genomics Europe Sequencing GmbH	Stella Lapiņa et al
EPI_ISL_2798525	Latvia/2105025987/2021	2021-05-04	Europe	Latvia	Centrālā Laboratorija, SIA	Riga East University Hospital, National Microbiology Reference Laboratory; Eurofins Genomics Europe Sequencing GmbH	Stella Lapiņa et al
EPI_ISL_2798526	Latvia/2105026000/2021	2021-05-04	Europe	Latvia	Centrālā Laboratorija, SIA	Riga East University Hospital, National Microbiology Reference Laboratory; Eurofins Genomics Europe Sequencing GmbH	Stella Lapiņa et al
EPI_ISL_2798527	Latvia/2105026009/2021	2021-05-04	Europe	Latvia	Centrālā Laboratorija, SIA	Riga East University Hospital, National Microbiology Reference Laboratory; Eurofins Genomics Europe Sequencing GmbH	Stella Lapiņa et al
EPI_ISL_2798529	Latvia/2105026021/2021	2021-05-04	Europe	Latvia	Centrālā Laboratorija, SIA	Riga East University Hospital, National Microbiology Reference Laboratory; Eurofins Genomics Europe Sequencing GmbH	Stella Lapiņa et al
EPI_ISL_2798530	Latvia/2105026044/2021	2021-05-04	Europe	Latvia	Centrālā Laboratorija, SIA	Riga East University Hospital, National Microbiology Reference Laboratory; Eurofins Genomics Europe Sequencing GmbH	Stella Lapiņa et al
EPI_ISL_2798531	Latvia/2105026062/2021	2021-05-04	Europe	Latvia	Centrālā Laboratorija, SIA	Riga East University Hospital, National Microbiology Reference Laboratory; Eurofins Genomics Europe Sequencing GmbH	Stella Lapiņa et al
EPI_ISL_2798532	Latvia/2105026074/2021	2021-05-04	Europe	Latvia	Centrālā Laboratorija, SIA	Riga East University Hospital, National Microbiology Reference Laboratory; Eurofins Genomics Europe Sequencing GmbH	Stella Lapiņa et al
EPI_ISL_2798534	Latvia/2105026097/2021	2021-05-04	Europe	Latvia	Centrālā Laboratorija, SIA	Riga East University Hospital, National Microbiology Reference Laboratory; Eurofins Genomics Europe Sequencing GmbH	Stella Lapiņa et al
EPI_ISL_2798535	Latvia/2105030736/2021	2021-05-09	Europe	Latvia	Centrālā Laboratorija, SIA	Riga East University Hospital, National Microbiology Reference Laboratory; Eurofins Genomics Europe Sequencing GmbH	Stella Lapiņa et al
EPI_ISL_2798536	Latvia/2105030751/2021	2021-05-09	Europe	Latvia	Centrālā Laboratorija, SIA	Riga East University Hospital, National Microbiology Reference Laboratory; Eurofins Genomics Europe Sequencing GmbH	Stella Lapiņa et al
EPI_ISL_2798538	Latvia/2105030774/2021	2021-05-08	Europe	Latvia	Centrālā Laboratorija, SIA	Riga East University Hospital, National Microbiology Reference Laboratory; Eurofins Genomics Europe Sequencing GmbH	Stella Lapiņa et al
EPI_ISL_2798539	Latvia/2105030790/2021	2021-05-09	Europe	Latvia	Centrālā Laboratorija, SIA	Riga East University Hospital, National Microbiology Reference Laboratory; Eurofins Genomics Europe Sequencing GmbH	Stella Lapiņa et al
EPI_ISL_2798540	Latvia/2105030798/2021	2021-05-08	Europe	Latvia	Centrālā Laboratorija, SIA	Riga East University Hospital, National Microbiology Reference Laboratory; Eurofins Genomics Europe Sequencing GmbH	Stella Lapiņa et al
EPI_ISL_2798541	Latvia/2105030808/2021	2021-05-08	Europe	Latvia	Centrālā Laboratorija, SIA	Riga East University Hospital, National Microbiology Reference Laboratory; Eurofins Genomics Europe Sequencing GmbH	Stella Lapiņa et al
EPI_ISL_2798542	Latvia/2105031135/2021	2021-05-05	Europe	Latvia	Nacionālais medicīnas serviss - laboratorija, SIA	Riga East University Hospital, National Microbiology Reference Laboratory; Eurofins Genomics Europe Sequencing GmbH	Nataļja Mikena et al
EPI_ISL_2798543	Latvia/2105031257/2021	2021-05-05	Europe	Latvia	Nacionālais medicīnas serviss - laboratorija, SIA	Riga East University Hospital, National Microbiology Reference Laboratory; Eurofins Genomics Europe Sequencing GmbH	Nataļja Mikena et al
EPI_ISL_2798545	Latvia/2105031292/2021	2021-05-05	Europe	Latvia	Nacionālais medicīnas serviss - laboratorija, SIA	Riga East University Hospital, National Microbiology Reference Laboratory; Eurofins Genomics Europe Sequencing GmbH	Nataļja Mikena et al
EPI_ISL_2798546	Latvia/2105031332/2021	2021-05-07	Europe	Latvia	Nacionālais medicīnas serviss - laboratorija, SIA	Riga East University Hospital, National Microbiology Reference Laboratory; Eurofins Genomics Europe Sequencing GmbH	Nataļja Mikena et al
EPI_ISL_2798548	Latvia/2105031399/2021	2021-05-08	Europe	Latvia	Nacionālais medicīnas serviss - laboratorija, SIA	Riga East University Hospital, National Microbiology Reference Laboratory; Eurofins Genomics Europe Sequencing GmbH	Nataļja Mikena et al
EPI_ISL_2798549	Latvia/2105031423/2021	2021-05-08	Europe	Latvia	Nacionālais medicīnas serviss - laboratorija, SIA	Riga East University Hospital, National Microbiology Reference Laboratory; Eurofins Genomics Europe Sequencing GmbH	Nataļja Mikena et al
EPI_ISL_2798550	Latvia/2105031443/2021	2021-05-08	Europe	Latvia	Nacionālais medicīnas serviss - laboratorija, SIA	Riga East University Hospital, National Microbiology Reference Laboratory; Eurofins Genomics Europe Sequencing GmbH	Nataļja Mikena et al
EPI_ISL_2798551	Latvia/2105031453/2021	2021-05-08	Europe	Latvia	Nacionālais medicīnas serviss - laboratorija, SIA	Riga East University Hospital, National Microbiology Reference Laboratory; Eurofins Genomics Europe Sequencing GmbH	Nataļja Mikena et al
EPI_ISL_2798552	Latvia/2105031490/2021	2021-05-08	Europe	Latvia	Nacionālais medicīnas serviss - laboratorija, SIA	Riga East University Hospital, National Microbiology Reference Laboratory; Eurofins Genomics Europe Sequencing GmbH	Nataļja Mikena et al
EPI_ISL_2798553	Latvia/2105031496/2021	2021-05-08	Europe	Latvia	Nacionālais medicīnas serviss - laboratorija, SIA	Riga East University Hospital, National Microbiology Reference Laboratory; Eurofins Genomics Europe Sequencing GmbH	Nataļja Mikena et al
EPI_ISL_2798554	Latvia/2105031500/2021	2021-05-08	Europe	Latvia	Nacionālais medicīnas serviss - laboratorija, SIA	Riga East University Hospital, National Microbiology Reference Laboratory; Eurofins Genomics Europe Sequencing GmbH	Nataļja Mikena et al
EPI_ISL_2798555	Latvia/2105031754/2021	2021-05-07	Europe	Latvia	Nacionālais medicīnas serviss - laboratorija, SIA	Riga East University Hospital, National Microbiology Reference Laboratory; Eurofins Genomics Europe Sequencing GmbH	Nataļja Mikena et al
EPI_ISL_2798556	Latvia/2105031765/2021	2021-05-07	Europe	Latvia	Nacionālais medicīnas serviss - laboratorija, SIA	Riga East University Hospital, National Microbiology Reference Laboratory; Eurofins Genomics Europe Sequencing GmbH	Nataļja Mikena et al
EPI_ISL_2798557	Latvia/2105031769/2021	2021-05-07	Europe	Latvia	Nacionālais medicīnas serviss - laboratorija, SIA	Riga East University Hospital, National Microbiology Reference Laboratory; Eurofins Genomics Europe Sequencing GmbH	Nataļja Mikena et al
EPI_ISL_2798559	Latvia/2105031839/2021	2021-05-07	Europe	Latvia	Nacionālais medicīnas serviss - laboratorija, SIA	Riga East University Hospital, National Microbiology Reference Laboratory; Eurofins Genomics Europe Sequencing GmbH	Nataļja Mikena et al
EPI_ISL_2798560	Latvia/2105032112/2021	2021-05-06	Europe	Latvia	Nacionālais medicīnas serviss - laboratorija, SIA	Riga East University Hospital, National Microbiology Reference Laboratory; Eurofins Genomics Europe Sequencing GmbH	Nataļja Mikena et al
EPI_ISL_2798561	Latvia/2105032118/2021	2021-05-06	Europe	Latvia	Nacionālais medicīnas serviss - laboratorija, SIA	Riga East University Hospital, National Microbiology Reference Laboratory; Eurofins Genomics Europe Sequencing GmbH	Nataļja Mikena et al
EPI_ISL_2798562	Latvia/2105032135/2021	2021-05-06	Europe	Latvia	Nacionālais medicīnas serviss - laboratorija, SIA	Riga East University Hospital, National Microbiology Reference Laboratory; Eurofins Genomics Europe Sequencing GmbH	Nataļja Mikena et al
EPI_ISL_2798563	Latvia/2105032208/2021	2021-05-06	Europe	Latvia	Nacionālais medicīnas serviss - laboratorija, SIA	Riga East University Hospital, National Microbiology Reference Laboratory; Eurofins Genomics Europe Sequencing GmbH	Nataļja Mikena et al
EPI_ISL_2798564	Latvia/2105032261/2021	2021-05-05	Europe	Latvia	Nacionālais medicīnas serviss - laboratorija, SIA	Riga East University Hospital, National Microbiology Reference Laboratory; Eurofins Genomics Europe Sequencing GmbH	Nataļja Mikena et al
EPI_ISL_2798565	Latvia/2105032274/2021	2021-05-05	Europe	Latvia	Nacionālais medicīnas serviss - laboratorija, SIA	Riga East University Hospital, National Microbiology Reference Laboratory; Eurofins Genomics Europe Sequencing GmbH	Nataļja Mikena et al
EPI_ISL_2798567	Latvia/2105032375/2021	2021-05-05	Europe	Latvia	Nacionālais medicīnas serviss - laboratorija, SIA	Riga East University Hospital, National Microbiology Reference Laboratory; Eurofins Genomics Europe Sequencing GmbH	Nataļja Mikena et al
EPI_ISL_2798568	Latvia/2105032399/2021	2021-05-05	Europe	Latvia	Nacionālais medicīnas serviss - laboratorija, SIA	Riga East University Hospital, National Microbiology Reference Laboratory; Eurofins Genomics Europe Sequencing GmbH	Nataļja Mikena et al
EPI_ISL_2798569	Latvia/2105032414/2021	2021-05-05	Europe	Latvia	Nacionālais medicīnas serviss - laboratorija, SIA	Riga East University Hospital, National Microbiology Reference Laboratory; Eurofins Genomics Europe Sequencing GmbH	Nataļja Mikena et al
EPI_ISL_2798570	Latvia/2105032422/2021	2021-05-05	Europe	Latvia	Nacionālais medicīnas serviss - laboratorija, SIA	Riga East University Hospital, National Microbiology Reference Laboratory; Eurofins Genomics Europe Sequencing GmbH	Nataļja Mikena et al
EPI_ISL_2798572	Latvia/2105032469/2021	2021-05-05	Europe	Latvia	Nacionālais medicīnas serviss - laboratorija, SIA	Riga East University Hospital, National Microbiology Reference Laboratory; Eurofins Genomics Europe Sequencing GmbH	Nataļja Mikena et al
EPI_ISL_2798573	Latvia/2105032473/2021	2021-05-05	Europe	Latvia	Nacionālais medicīnas serviss - laboratorija, SIA	Riga East University Hospital, National Microbiology Reference Laboratory; Eurofins Genomics Europe Sequencing GmbH	Nataļja Mikena et al
EPI_ISL_2798574	Latvia/2105032836/2021	2021-05-07	Europe	Latvia	Centrālā Laboratorija, SIA	Riga East University Hospital, National Microbiology Reference Laboratory; Eurofins Genomics Europe Sequencing GmbH	Stella Lapiņa et al
EPI_ISL_2798576	Latvia/2105032850/2021	2021-05-07	Europe	Latvia	Centrālā Laboratorija, SIA	Riga East University Hospital, National Microbiology Reference Laboratory; Eurofins Genomics Europe Sequencing GmbH	Stella Lapiņa et al
EPI_ISL_2798577	Latvia/2105032915/2021	2021-05-07	Europe	Latvia	Centrālā Laboratorija, SIA	Riga East University Hospital, National Microbiology Reference Laboratory; Eurofins Genomics Europe Sequencing GmbH	Stella Lapiņa et al
EPI_ISL_2798578	Latvia/2105033458/2021	2021-05-09	Europe	Latvia	Centrālā Laboratorija, SIA	Riga East University Hospital, National Microbiology Reference Laboratory; Eurofins Genomics Europe Sequencing GmbH	Stella Lapiņa et al
EPI_ISL_2798579	Latvia/2105033473/2021	2021-05-10	Europe	Latvia	Centrālā Laboratorija, SIA	Riga East University Hospital, National Microbiology Reference Laboratory; Eurofins Genomics Europe Sequencing GmbH	Stella Lapiņa et al
EPI_ISL_2798580	Latvia/2105033479/2021	2021-05-09	Europe	Latvia	Centrālā Laboratorija, SIA	Riga East University Hospital, National Microbiology Reference Laboratory; Eurofins Genomics Europe Sequencing GmbH	Stella Lapiņa et al
EPI_ISL_2798581	Latvia/2105033480/2021	2021-05-10	Europe	Latvia	Centrālā Laboratorija, SIA	Riga East University Hospital, National Microbiology Reference Laboratory; Eurofins Genomics Europe Sequencing GmbH	Stella Lapiņa et al
EPI_ISL_2798582	Latvia/2105033486/2021	2021-05-09	Europe	Latvia	Centrālā Laboratorija, SIA	Riga East University Hospital, National Microbiology Reference Laboratory; Eurofins Genomics Europe Sequencing GmbH	Stella Lapiņa et al
EPI_ISL_2798583	Latvia/2105033489/2021	2021-05-09	Europe	Latvia	Centrālā Laboratorija, SIA	Riga East University Hospital, National Microbiology Reference Laboratory; Eurofins Genomics Europe Sequencing GmbH	Stella Lapiņa et al
EPI_ISL_2798584	Latvia/2105033493/2021	2021-05-09	Europe	Latvia	Centrālā Laboratorija, SIA	Riga East University Hospital, National Microbiology Reference Laboratory; Eurofins Genomics Europe Sequencing GmbH	Stella Lapiņa et al
EPI_ISL_2798585	Latvia/2105033495/2021	2021-05-09	Europe	Latvia	Centrālā Laboratorija, SIA	Riga East University Hospital, National Microbiology Reference Laboratory; Eurofins Genomics Europe Sequencing GmbH	Stella Lapiņa et al
EPI_ISL_2798586	Latvia/2105033503/2021	2021-05-09	Europe	Latvia	Centrālā Laboratorija, SIA	Riga East University Hospital, National Microbiology Reference Laboratory; Eurofins Genomics Europe Sequencing GmbH	Stella Lapiņa et al
EPI_ISL_2798587	Latvia/2105033505/2021	2021-05-09	Europe	Latvia	Centrālā Laboratorija, SIA	Riga East University Hospital, National Microbiology Reference Laboratory; Eurofins Genomics Europe Sequencing GmbH	Stella Lapiņa et al
EPI_ISL_2798588	Latvia/2105033508/2021	2021-05-09	Europe	Latvia	Centrālā Laboratorija, SIA	Riga East University Hospital, National Microbiology Reference Laboratory; Eurofins Genomics Europe Sequencing GmbH	Stella Lapiņa et al
EPI_ISL_2798589	Latvia/2105033510/2021	2021-05-10	Europe	Latvia	Centrālā Laboratorija, SIA	Riga East University Hospital, National Microbiology Reference Laboratory; Eurofins Genomics Europe Sequencing GmbH	Stella Lapiņa et al
EPI_ISL_2798590	Latvia/2105033520/2021	2021-05-09	Europe	Latvia	Centrālā Laboratorija, SIA	Riga East University Hospital, National Microbiology Reference Laboratory; Eurofins Genomics Europe Sequencing GmbH	Stella Lapiņa et al
EPI_ISL_2798591	Latvia/2105033524/2021	2021-05-09	Europe	Latvia	Centrālā Laboratorija, SIA	Riga East University Hospital, National Microbiology Reference Laboratory; Eurofins Genomics Europe Sequencing GmbH	Stella Lapiņa et al
EPI_ISL_2798592	Latvia/2105033531/2021	2021-05-09	Europe	Latvia	Centrālā Laboratorija, SIA	Riga East University Hospital, National Microbiology Reference Laboratory; Eurofins Genomics Europe Sequencing GmbH	Stella Lapiņa et al
EPI_ISL_2798593	Latvia/2105033542/2021	2021-05-09	Europe	Latvia	Centrālā Laboratorija, SIA	Riga East University Hospital, National Microbiology Reference Laboratory; Eurofins Genomics Europe Sequencing GmbH	Stella Lapiņa et al
EPI_ISL_2798594	Latvia/2105033545/2021	2021-05-09	Europe	Latvia	Centrālā Laboratorija, SIA	Riga East University Hospital, National Microbiology Reference Laboratory; Eurofins Genomics Europe Sequencing GmbH	Stella Lapiņa et al
EPI_ISL_2798595	Latvia/2105033549/2021	2021-05-10	Europe	Latvia	Centrālā Laboratorija, SIA	Riga East University Hospital, National Microbiology Reference Laboratory; Eurofins Genomics Europe Sequencing GmbH	Stella Lapiņa et al
EPI_ISL_2798596	Latvia/2105033558/2021	2021-05-10	Europe	Latvia	Centrālā Laboratorija, SIA	Riga East University Hospital, National Microbiology Reference Laboratory; Eurofins Genomics Europe Sequencing GmbH	Stella Lapiņa et al
EPI_ISL_2798597	Latvia/2105033561/2021	2021-05-10	Europe	Latvia	Centrālā Laboratorija, SIA	Riga East University Hospital, National Microbiology Reference Laboratory; Eurofins Genomics Europe Sequencing GmbH	Stella Lapiņa et al
EPI_ISL_2798598	Latvia/2105033578/2021	2021-05-10	Europe	Latvia	Centrālā Laboratorija, SIA	Riga East University Hospital, National Microbiology Reference Laboratory; Eurofins Genomics Europe Sequencing GmbH	Stella Lapiņa et al
EPI_ISL_2798599	Latvia/2105033587/2021	2021-05-10	Europe	Latvia	Centrālā Laboratorija, SIA	Riga East University Hospital, National Microbiology Reference Laboratory; Eurofins Genomics Europe Sequencing GmbH	Stella Lapiņa et al
EPI_ISL_2798600	Latvia/2105033623/2021	2021-05-10	Europe	Latvia	Centrālā Laboratorija, SIA	Riga East University Hospital, National Microbiology Reference Laboratory; Eurofins Genomics Europe Sequencing GmbH	Stella Lapiņa et al
EPI_ISL_2798601	Latvia/2105033626/2021	2021-05-10	Europe	Latvia	Centrālā Laboratorija, SIA	Riga East University Hospital, National Microbiology Reference Laboratory; Eurofins Genomics Europe Sequencing GmbH	Stella Lapiņa et al
EPI_ISL_2798602	Latvia/2105033642/2021	2021-05-10	Europe	Latvia	Centrālā Laboratorija, SIA	Riga East University Hospital, National Microbiology Reference Laboratory; Eurofins Genomics Europe Sequencing GmbH	Stella Lapiņa et al
EPI_ISL_2798603	Latvia/2105033648/2021	2021-05-09	Europe	Latvia	Centrālā Laboratorija, SIA	Riga East University Hospital, National Microbiology Reference Laboratory; Eurofins Genomics Europe Sequencing GmbH	Stella Lapiņa et al
EPI_ISL_2798604	Latvia/2105033653/2021	2021-05-10	Europe	Latvia	Centrālā Laboratorija, SIA	Riga East University Hospital, National Microbiology Reference Laboratory; Eurofins Genomics Europe Sequencing GmbH	Stella Lapiņa et al
EPI_ISL_2798605	Latvia/2105033658/2021	2021-05-10	Europe	Latvia	Centrālā Laboratorija, SIA	Riga East University Hospital, National Microbiology Reference Laboratory; Eurofins Genomics Europe Sequencing GmbH	Stella Lapiņa et al
EPI_ISL_2798606	Latvia/2105034587/2021	2021-05-09	Europe	Latvia	Centrālā Laboratorija, SIA	Riga East University Hospital, National Microbiology Reference Laboratory; Eurofins Genomics Europe Sequencing GmbH	Stella Lapiņa et al
EPI_ISL_2798607	Latvia/2105034622/2021	2021-05-09	Europe	Latvia	Centrālā Laboratorija, SIA	Riga East University Hospital, National Microbiology Reference Laboratory; Eurofins Genomics Europe Sequencing GmbH	Stella Lapiņa et al
EPI_ISL_2798608	Latvia/2105034630/2021	2021-05-09	Europe	Latvia	Centrālā Laboratorija, SIA	Riga East University Hospital, National Microbiology Reference Laboratory; Eurofins Genomics Europe Sequencing GmbH	Stella Lapiņa et al
EPI_ISL_2798609	Latvia/2105034643/2021	2021-05-09	Europe	Latvia	Centrālā Laboratorija, SIA	Riga East University Hospital, National Microbiology Reference Laboratory; Eurofins Genomics Europe Sequencing GmbH	Stella Lapiņa et al
EPI_ISL_2798612	Latvia/2105034686/2021	2021-05-09	Europe	Latvia	Centrālā Laboratorija, SIA	Riga East University Hospital, National Microbiology Reference Laboratory; Eurofins Genomics Europe Sequencing GmbH	Stella Lapiņa et al
EPI_ISL_2798613	Latvia/2105034695/2021	2021-05-09	Europe	Latvia	Centrālā Laboratorija, SIA	Riga East University Hospital, National Microbiology Reference Laboratory; Eurofins Genomics Europe Sequencing GmbH	Stella Lapiņa et al
EPI_ISL_2798614	Latvia/2105034711/2021	2021-05-09	Europe	Latvia	Centrālā Laboratorija, SIA	Riga East University Hospital, National Microbiology Reference Laboratory; Eurofins Genomics Europe Sequencing GmbH	Stella Lapiņa et al
EPI_ISL_2798615	Latvia/2105034732/2021	2021-05-09	Europe	Latvia	Centrālā Laboratorija, SIA	Riga East University Hospital, National Microbiology Reference Laboratory; Eurofins Genomics Europe Sequencing GmbH	Stella Lapiņa et al
EPI_ISL_2798616	Latvia/2105034745/2021	2021-05-09	Europe	Latvia	Centrālā Laboratorija, SIA	Riga East University Hospital, National Microbiology Reference Laboratory; Eurofins Genomics Europe Sequencing GmbH	Stella Lapiņa et al
EPI_ISL_2798617	Latvia/2105034751/2021	2021-05-09	Europe	Latvia	Centrālā Laboratorija, SIA	Riga East University Hospital, National Microbiology Reference Laboratory; Eurofins Genomics Europe Sequencing GmbH	Stella Lapiņa et al
EPI_ISL_2798618	Latvia/2105034759/2021	2021-05-09	Europe	Latvia	Centrālā Laboratorija, SIA	Riga East University Hospital, National Microbiology Reference Laboratory; Eurofins Genomics Europe Sequencing GmbH	Stella Lapiņa et al
EPI_ISL_2798619	Latvia/2105034772/2021	2021-05-09	Europe	Latvia	Centrālā Laboratorija, SIA	Riga East University Hospital, National Microbiology Reference Laboratory; Eurofins Genomics Europe Sequencing GmbH	Stella Lapiņa et al
EPI_ISL_2798621	Latvia/2105034791/2021	2021-05-09	Europe	Latvia	Centrālā Laboratorija, SIA	Riga East University Hospital, National Microbiology Reference Laboratory; Eurofins Genomics Europe Sequencing GmbH	Stella Lapiņa et al
EPI_ISL_2798622	Latvia/2105034804/2021	2021-05-09	Europe	Latvia	Centrālā Laboratorija, SIA	Riga East University Hospital, National Microbiology Reference Laboratory; Eurofins Genomics Europe Sequencing GmbH	Stella Lapiņa et al
EPI_ISL_2798623	Latvia/2105034813/2021	2021-05-09	Europe	Latvia	Centrālā Laboratorija, SIA	Riga East University Hospital, National Microbiology Reference Laboratory; Eurofins Genomics Europe Sequencing GmbH	Stella Lapiņa et al
EPI_ISL_2798624	Latvia/2105034819/2021	2021-05-09	Europe	Latvia	Centrālā Laboratorija, SIA	Riga East University Hospital, National Microbiology Reference Laboratory; Eurofins Genomics Europe Sequencing GmbH	Stella Lapiņa et al
EPI_ISL_2798625	Latvia/2105034841/2021	2021-05-09	Europe	Latvia	Centrālā Laboratorija, SIA	Riga East University Hospital, National Microbiology Reference Laboratory; Eurofins Genomics Europe Sequencing GmbH	Stella Lapiņa et al
EPI_ISL_2798626	Latvia/2105034852/2021	2021-05-09	Europe	Latvia	Centrālā Laboratorija, SIA	Riga East University Hospital, National Microbiology Reference Laboratory; Eurofins Genomics Europe Sequencing GmbH	Stella Lapiņa et al
EPI_ISL_2798627	Latvia/2105034857/2021	2021-05-09	Europe	Latvia	Centrālā Laboratorija, SIA	Riga East University Hospital, National Microbiology Reference Laboratory; Eurofins Genomics Europe Sequencing GmbH	Stella Lapiņa et al
EPI_ISL_2798628	Latvia/2105034861/2021	2021-05-09	Europe	Latvia	Centrālā Laboratorija, SIA	Riga East University Hospital, National Microbiology Reference Laboratory; Eurofins Genomics Europe Sequencing GmbH	Stella Lapiņa et al
EPI_ISL_2798629	Latvia/2105034872/2021	2021-05-09	Europe	Latvia	Centrālā Laboratorija, SIA	Riga East University Hospital, National Microbiology Reference Laboratory; Eurofins Genomics Europe Sequencing GmbH	Stella Lapiņa et al
EPI_ISL_2798630	Latvia/2105034891/2021	2021-05-09	Europe	Latvia	Centrālā Laboratorija, SIA	Riga East University Hospital, National Microbiology Reference Laboratory; Eurofins Genomics Europe Sequencing GmbH	Stella Lapiņa et al
EPI_ISL_2798631	Latvia/2105034904/2021	2021-05-09	Europe	Latvia	Centrālā Laboratorija, SIA	Riga East University Hospital, National Microbiology Reference Laboratory; Eurofins Genomics Europe Sequencing GmbH	Stella Lapiņa et al
EPI_ISL_2798632	Latvia/2105034930/2021	2021-05-09	Europe	Latvia	Centrālā Laboratorija, SIA	Riga East University Hospital, National Microbiology Reference Laboratory; Eurofins Genomics Europe Sequencing GmbH	Stella Lapiņa et al
EPI_ISL_2798633	Latvia/2105034949/2021	2021-05-09	Europe	Latvia	Centrālā Laboratorija, SIA	Riga East University Hospital, National Microbiology Reference Laboratory; Eurofins Genomics Europe Sequencing GmbH	Stella Lapiņa et al
EPI_ISL_2798634	Latvia/2105034984/2021	2021-05-09	Europe	Latvia	Centrālā Laboratorija, SIA	Riga East University Hospital, National Microbiology Reference Laboratory; Eurofins Genomics Europe Sequencing GmbH	Stella Lapiņa et al
EPI_ISL_2798635	Latvia/2105034994/2021	2021-05-09	Europe	Latvia	Centrālā Laboratorija, SIA	Riga East University Hospital, National Microbiology Reference Laboratory; Eurofins Genomics Europe Sequencing GmbH	Stella Lapiņa et al
EPI_ISL_2798636	Latvia/2105035000/2021	2021-05-09	Europe	Latvia	Centrālā Laboratorija, SIA	Riga East University Hospital, National Microbiology Reference Laboratory; Eurofins Genomics Europe Sequencing GmbH	Stella Lapiņa et al
EPI_ISL_2798637	Latvia/2105035011/2021	2021-05-09	Europe	Latvia	Centrālā Laboratorija, SIA	Riga East University Hospital, National Microbiology Reference Laboratory; Eurofins Genomics Europe Sequencing GmbH	Stella Lapiņa et al
EPI_ISL_2798638	Latvia/2105035043/2021	2021-05-09	Europe	Latvia	Centrālā Laboratorija, SIA	Riga East University Hospital, National Microbiology Reference Laboratory; Eurofins Genomics Europe Sequencing GmbH	Stella Lapiņa et al
EPI_ISL_2798639	Latvia/2105035076/2021	2021-05-09	Europe	Latvia	Centrālā Laboratorija, SIA	Riga East University Hospital, National Microbiology Reference Laboratory; Eurofins Genomics Europe Sequencing GmbH	Stella Lapiņa et al
EPI_ISL_2798640	Latvia/2105035089/2021	2021-05-09	Europe	Latvia	Centrālā Laboratorija, SIA	Riga East University Hospital, National Microbiology Reference Laboratory; Eurofins Genomics Europe Sequencing GmbH	Stella Lapiņa et al
EPI_ISL_2798641	Latvia/2105035122/2021	2021-05-09	Europe	Latvia	Centrālā Laboratorija, SIA	Riga East University Hospital, National Microbiology Reference Laboratory; Eurofins Genomics Europe Sequencing GmbH	Stella Lapiņa et al
EPI_ISL_2798642	Latvia/2105035138/2021	2021-05-09	Europe	Latvia	Centrālā Laboratorija, SIA	Riga East University Hospital, National Microbiology Reference Laboratory; Eurofins Genomics Europe Sequencing GmbH	Stella Lapiņa et al
EPI_ISL_2798643	Latvia/2105035149/2021	2021-05-09	Europe	Latvia	Centrālā Laboratorija, SIA	Riga East University Hospital, National Microbiology Reference Laboratory; Eurofins Genomics Europe Sequencing GmbH	Stella Lapiņa et al
EPI_ISL_2798644	Latvia/2105035185/2021	2021-05-09	Europe	Latvia	Centrālā Laboratorija, SIA	Riga East University Hospital, National Microbiology Reference Laboratory; Eurofins Genomics Europe Sequencing GmbH	Stella Lapiņa et al
EPI_ISL_2798645	Latvia/2105035199/2021	2021-05-09	Europe	Latvia	Centrālā Laboratorija, SIA	Riga East University Hospital, National Microbiology Reference Laboratory; Eurofins Genomics Europe Sequencing GmbH	Stella Lapiņa et al
EPI_ISL_2798646	Latvia/2105035216/2021	2021-05-09	Europe	Latvia	Centrālā Laboratorija, SIA	Riga East University Hospital, National Microbiology Reference Laboratory; Eurofins Genomics Europe Sequencing GmbH	Stella Lapiņa et al
EPI_ISL_2798647	Latvia/2105035221/2021	2021-05-09	Europe	Latvia	Centrālā Laboratorija, SIA	Riga East University Hospital, National Microbiology Reference Laboratory; Eurofins Genomics Europe Sequencing GmbH	Stella Lapiņa et al
EPI_ISL_2798648	Latvia/2105035229/2021	2021-05-09	Europe	Latvia	Centrālā Laboratorija, SIA	Riga East University Hospital, National Microbiology Reference Laboratory; Eurofins Genomics Europe Sequencing GmbH	Stella Lapiņa et al
EPI_ISL_2798650	Latvia/2105035254/2021	2021-05-09	Europe	Latvia	Centrālā Laboratorija, SIA	Riga East University Hospital, National Microbiology Reference Laboratory; Eurofins Genomics Europe Sequencing GmbH	Stella Lapiņa et al
EPI_ISL_2798651	Latvia/2105042824/2021	2021-05-13	Europe	Latvia	Riga East University Hospital, National Microbiology Reference Laboratory	Riga East University Hospital, National Microbiology Reference Laboratory; Eurofins Genomics Europe Sequencing GmbH	Ģirts Šķenders et al
EPI_ISL_2798652	Latvia/2105042833/2021	2021-05-13	Europe	Latvia	Riga East University Hospital, National Microbiology Reference Laboratory	Riga East University Hospital, National Microbiology Reference Laboratory; Eurofins Genomics Europe Sequencing GmbH	Ģirts Šķenders et al
EPI_ISL_2798653	Latvia/2105042834/2021	2021-05-13	Europe	Latvia	Riga East University Hospital, National Microbiology Reference Laboratory	Riga East University Hospital, National Microbiology Reference Laboratory; Eurofins Genomics Europe Sequencing GmbH	Ģirts Šķenders et al
EPI_ISL_2798654	Latvia/2105044086/2021	2021-05-14	Europe	Latvia	Riga East University Hospital, National Microbiology Reference Laboratory	Riga East University Hospital, National Microbiology Reference Laboratory; Eurofins Genomics Europe Sequencing GmbH	Ģirts Šķenders et al
EPI_ISL_2798655	Latvia/2105044258/2021	2021-05-14	Europe	Latvia	Riga East University Hospital, National Microbiology Reference Laboratory	Riga East University Hospital, National Microbiology Reference Laboratory; Eurofins Genomics Europe Sequencing GmbH	Ģirts Šķenders et al
EPI_ISL_2798657	Latvia/2105044485/2021	2021-05-14	Europe	Latvia	Riga East University Hospital, National Microbiology Reference Laboratory	Riga East University Hospital, National Microbiology Reference Laboratory; Eurofins Genomics Europe Sequencing GmbH	Ģirts Šķenders et al
EPI_ISL_2798659	Latvia/2105045272/2021	2021-05-14	Europe	Latvia	Riga East University Hospital, National Microbiology Reference Laboratory	Riga East University Hospital, National Microbiology Reference Laboratory; Eurofins Genomics Europe Sequencing GmbH	Ģirts Šķenders et al
EPI_ISL_2798660	Latvia/2105045395/2021	2021-05-14	Europe	Latvia	Riga East University Hospital, National Microbiology Reference Laboratory	Riga East University Hospital, National Microbiology Reference Laboratory; Eurofins Genomics Europe Sequencing GmbH	Ģirts Šķenders et al
EPI_ISL_2798661	Latvia/2105045466/2021	2021-05-14	Europe	Latvia	Riga East University Hospital, National Microbiology Reference Laboratory	Riga East University Hospital, National Microbiology Reference Laboratory; Eurofins Genomics Europe Sequencing GmbH	Ģirts Šķenders et al
EPI_ISL_2798662	Latvia/2105046571/2021	2021-05-14	Europe	Latvia	Riga East University Hospital, National Microbiology Reference Laboratory	Riga East University Hospital, National Microbiology Reference Laboratory; Eurofins Genomics Europe Sequencing GmbH	Ģirts Šķenders et al
EPI_ISL_2798663	Latvia/2105046761/2021	2021-05-14	Europe	Latvia	Riga East University Hospital, National Microbiology Reference Laboratory	Riga East University Hospital, National Microbiology Reference Laboratory; Eurofins Genomics Europe Sequencing GmbH	Ģirts Šķenders et al
EPI_ISL_2798664	Latvia/2105047344/2021	2021-05-14	Europe	Latvia	Riga East University Hospital, National Microbiology Reference Laboratory	Riga East University Hospital, National Microbiology Reference Laboratory; Eurofins Genomics Europe Sequencing GmbH	Ģirts Šķenders et al
EPI_ISL_2798666	Latvia/2105047592/2021	2021-05-14	Europe	Latvia	Centrālā Laboratorija, SIA	Riga East University Hospital, National Microbiology Reference Laboratory; Eurofins Genomics Europe Sequencing GmbH	Stella Lapiņa et al
EPI_ISL_2798667	Latvia/2105047608/2021	2021-05-13	Europe	Latvia	Centrālā Laboratorija, SIA	Riga East University Hospital, National Microbiology Reference Laboratory; Eurofins Genomics Europe Sequencing GmbH	Stella Lapiņa et al
EPI_ISL_2798668	Latvia/2105047630/2021	2021-05-14	Europe	Latvia	Centrālā Laboratorija, SIA	Riga East University Hospital, National Microbiology Reference Laboratory; Eurofins Genomics Europe Sequencing GmbH	Stella Lapiņa et al
EPI_ISL_2798669	Latvia/2105047634/2021	2021-05-14	Europe	Latvia	Centrālā Laboratorija, SIA	Riga East University Hospital, National Microbiology Reference Laboratory; Eurofins Genomics Europe Sequencing GmbH	Stella Lapiņa et al
EPI_ISL_2798670	Latvia/2105047648/2021	2021-05-14	Europe	Latvia	Centrālā Laboratorija, SIA	Riga East University Hospital, National Microbiology Reference Laboratory; Eurofins Genomics Europe Sequencing GmbH	Stella Lapiņa et al
EPI_ISL_2798671	Latvia/2105047650/2021	2021-05-14	Europe	Latvia	Centrālā Laboratorija, SIA	Riga East University Hospital, National Microbiology Reference Laboratory; Eurofins Genomics Europe Sequencing GmbH	Stella Lapiņa et al
EPI_ISL_2798672	Latvia/2105047740/2021	2021-05-14	Europe	Latvia	Centrālā Laboratorija, SIA	Riga East University Hospital, National Microbiology Reference Laboratory; Eurofins Genomics Europe Sequencing GmbH	Stella Lapiņa et al
EPI_ISL_2798675	Latvia/2105047815/2021	2021-05-14	Europe	Latvia	Centrālā Laboratorija, SIA	Riga East University Hospital, National Microbiology Reference Laboratory; Eurofins Genomics Europe Sequencing GmbH	Stella Lapiņa et al
EPI_ISL_2798677	Latvia/2105047819/2021	2021-05-13	Europe	Latvia	Centrālā Laboratorija, SIA	Riga East University Hospital, National Microbiology Reference Laboratory; Eurofins Genomics Europe Sequencing GmbH	Stella Lapiņa et al
EPI_ISL_2798678	Latvia/2105047820/2021	2021-05-14	Europe	Latvia	Centrālā Laboratorija, SIA	Riga East University Hospital, National Microbiology Reference Laboratory; Eurofins Genomics Europe Sequencing GmbH	Stella Lapiņa et al
EPI_ISL_2798679	Latvia/2105047832/2021	2021-05-13	Europe	Latvia	Centrālā Laboratorija, SIA	Riga East University Hospital, National Microbiology Reference Laboratory; Eurofins Genomics Europe Sequencing GmbH	Stella Lapiņa et al
EPI_ISL_2798680	Latvia/2105047840/2021	2021-05-14	Europe	Latvia	Centrālā Laboratorija, SIA	Riga East University Hospital, National Microbiology Reference Laboratory; Eurofins Genomics Europe Sequencing GmbH	Stella Lapiņa et al
EPI_ISL_2798681	Latvia/2105047842/2021	2021-05-13	Europe	Latvia	Centrālā Laboratorija, SIA	Riga East University Hospital, National Microbiology Reference Laboratory; Eurofins Genomics Europe Sequencing GmbH	Stella Lapiņa et al
EPI_ISL_2798682	Latvia/2105048907/2021	2021-05-13	Europe	Latvia	Centrālā Laboratorija, SIA	Riga East University Hospital, National Microbiology Reference Laboratory; Eurofins Genomics Europe Sequencing GmbH	Stella Lapiņa et al
EPI_ISL_2798683	Latvia/2105048910/2021	2021-05-13	Europe	Latvia	Centrālā Laboratorija, SIA	Riga East University Hospital, National Microbiology Reference Laboratory; Eurofins Genomics Europe Sequencing GmbH	Stella Lapiņa et al
EPI_ISL_2798684	Latvia/2105048915/2021	2021-05-13	Europe	Latvia	Centrālā Laboratorija, SIA	Riga East University Hospital, National Microbiology Reference Laboratory; Eurofins Genomics Europe Sequencing GmbH	Stella Lapiņa et al
EPI_ISL_2798685	Latvia/2105048916/2021	2021-05-13	Europe	Latvia	Centrālā Laboratorija, SIA	Riga East University Hospital, National Microbiology Reference Laboratory; Eurofins Genomics Europe Sequencing GmbH	Stella Lapiņa et al
EPI_ISL_2798686	Latvia/2105048917/2021	2021-05-13	Europe	Latvia	Centrālā Laboratorija, SIA	Riga East University Hospital, National Microbiology Reference Laboratory; Eurofins Genomics Europe Sequencing GmbH	Stella Lapiņa et al
EPI_ISL_2798687	Latvia/2105048918/2021	2021-05-13	Europe	Latvia	Centrālā Laboratorija, SIA	Riga East University Hospital, National Microbiology Reference Laboratory; Eurofins Genomics Europe Sequencing GmbH	Stella Lapiņa et al
EPI_ISL_2798688	Latvia/2105048919/2021	2021-05-13	Europe	Latvia	Centrālā Laboratorija, SIA	Riga East University Hospital, National Microbiology Reference Laboratory; Eurofins Genomics Europe Sequencing GmbH	Stella Lapiņa et al
EPI_ISL_2798690	Latvia/2105048921/2021	2021-05-13	Europe	Latvia	Centrālā Laboratorija, SIA	Riga East University Hospital, National Microbiology Reference Laboratory; Eurofins Genomics Europe Sequencing GmbH	Stella Lapiņa et al
EPI_ISL_2798691	Latvia/2105048922/2021	2021-05-13	Europe	Latvia	Centrālā Laboratorija, SIA	Riga East University Hospital, National Microbiology Reference Laboratory; Eurofins Genomics Europe Sequencing GmbH	Stella Lapiņa et al
EPI_ISL_2798692	Latvia/2105048923/2021	2021-05-13	Europe	Latvia	Centrālā Laboratorija, SIA	Riga East University Hospital, National Microbiology Reference Laboratory; Eurofins Genomics Europe Sequencing GmbH	Stella Lapiņa et al
EPI_ISL_2798693	Latvia/2105048924/2021	2021-05-13	Europe	Latvia	Centrālā Laboratorija, SIA	Riga East University Hospital, National Microbiology Reference Laboratory; Eurofins Genomics Europe Sequencing GmbH	Stella Lapiņa et al
EPI_ISL_2798694	Latvia/2105048925/2021	2021-05-13	Europe	Latvia	Centrālā Laboratorija, SIA	Riga East University Hospital, National Microbiology Reference Laboratory; Eurofins Genomics Europe Sequencing GmbH	Stella Lapiņa et al
EPI_ISL_2798695	Latvia/2105048926/2021	2021-05-13	Europe	Latvia	Centrālā Laboratorija, SIA	Riga East University Hospital, National Microbiology Reference Laboratory; Eurofins Genomics Europe Sequencing GmbH	Stella Lapiņa et al
EPI_ISL_2798696	Latvia/2105048933/2021	2021-05-13	Europe	Latvia	Centrālā Laboratorija, SIA	Riga East University Hospital, National Microbiology Reference Laboratory; Eurofins Genomics Europe Sequencing GmbH	Stella Lapiņa et al
EPI_ISL_2798697	Latvia/2105048934/2021	2021-05-13	Europe	Latvia	Centrālā Laboratorija, SIA	Riga East University Hospital, National Microbiology Reference Laboratory; Eurofins Genomics Europe Sequencing GmbH	Stella Lapiņa et al
EPI_ISL_2798698	Latvia/2105048935/2021	2021-05-13	Europe	Latvia	Centrālā Laboratorija, SIA	Riga East University Hospital, National Microbiology Reference Laboratory; Eurofins Genomics Europe Sequencing GmbH	Stella Lapiņa et al
EPI_ISL_2798699	Latvia/2105048936/2021	2021-05-13	Europe	Latvia	Centrālā Laboratorija, SIA	Riga East University Hospital, National Microbiology Reference Laboratory; Eurofins Genomics Europe Sequencing GmbH	Stella Lapiņa et al
EPI_ISL_2798701	Latvia/2105048944/2021	2021-05-13	Europe	Latvia	Centrālā Laboratorija, SIA	Riga East University Hospital, National Microbiology Reference Laboratory; Eurofins Genomics Europe Sequencing GmbH	Stella Lapiņa et al
EPI_ISL_2798702	Latvia/2105048945/2021	2021-05-13	Europe	Latvia	Centrālā Laboratorija, SIA	Riga East University Hospital, National Microbiology Reference Laboratory; Eurofins Genomics Europe Sequencing GmbH	Stella Lapiņa et al
EPI_ISL_2798703	Latvia/2105048946/2021	2021-05-13	Europe	Latvia	Centrālā Laboratorija, SIA	Riga East University Hospital, National Microbiology Reference Laboratory; Eurofins Genomics Europe Sequencing GmbH	Stella Lapiņa et al
EPI_ISL_2798704	Latvia/2105048947/2021	2021-05-13	Europe	Latvia	Centrālā Laboratorija, SIA	Riga East University Hospital, National Microbiology Reference Laboratory; Eurofins Genomics Europe Sequencing GmbH	Stella Lapiņa et al
EPI_ISL_2798706	Latvia/2105048950/2021	2021-05-13	Europe	Latvia	Centrālā Laboratorija, SIA	Riga East University Hospital, National Microbiology Reference Laboratory; Eurofins Genomics Europe Sequencing GmbH	Stella Lapiņa et al
EPI_ISL_2798707	Latvia/2105048951/2021	2021-05-13	Europe	Latvia	Centrālā Laboratorija, SIA	Riga East University Hospital, National Microbiology Reference Laboratory; Eurofins Genomics Europe Sequencing GmbH	Stella Lapiņa et al
EPI_ISL_2798708	Latvia/2105048957/2021	2021-05-13	Europe	Latvia	Centrālā Laboratorija, SIA	Riga East University Hospital, National Microbiology Reference Laboratory; Eurofins Genomics Europe Sequencing GmbH	Stella Lapiņa et al
EPI_ISL_2798710	Latvia/2105048959/2021	2021-05-13	Europe	Latvia	Centrālā Laboratorija, SIA	Riga East University Hospital, National Microbiology Reference Laboratory; Eurofins Genomics Europe Sequencing GmbH	Stella Lapiņa et al
EPI_ISL_2798711	Latvia/2105048960/2021	2021-05-13	Europe	Latvia	Centrālā Laboratorija, SIA	Riga East University Hospital, National Microbiology Reference Laboratory; Eurofins Genomics Europe Sequencing GmbH	Stella Lapiņa et al
EPI_ISL_2798712	Latvia/2105048961/2021	2021-05-13	Europe	Latvia	Centrālā Laboratorija, SIA	Riga East University Hospital, National Microbiology Reference Laboratory; Eurofins Genomics Europe Sequencing GmbH	Stella Lapiņa et al
EPI_ISL_2798713	Latvia/2105048962/2021	2021-05-13	Europe	Latvia	Centrālā Laboratorija, SIA	Riga East University Hospital, National Microbiology Reference Laboratory; Eurofins Genomics Europe Sequencing GmbH	Stella Lapiņa et al
EPI_ISL_2798714	Latvia/2105048963/2021	2021-05-13	Europe	Latvia	Centrālā Laboratorija, SIA	Riga East University Hospital, National Microbiology Reference Laboratory; Eurofins Genomics Europe Sequencing GmbH	Stella Lapiņa et al
EPI_ISL_2798715	Latvia/2105048972/2021	2021-05-13	Europe	Latvia	Centrālā Laboratorija, SIA	Riga East University Hospital, National Microbiology Reference Laboratory; Eurofins Genomics Europe Sequencing GmbH	Stella Lapiņa et al
EPI_ISL_2798716	Latvia/2105048978/2021	2021-05-13	Europe	Latvia	Centrālā Laboratorija, SIA	Riga East University Hospital, National Microbiology Reference Laboratory; Eurofins Genomics Europe Sequencing GmbH	Stella Lapiņa et al
EPI_ISL_2798717	Latvia/2105048980/2021	2021-05-13	Europe	Latvia	Centrālā Laboratorija, SIA	Riga East University Hospital, National Microbiology Reference Laboratory; Eurofins Genomics Europe Sequencing GmbH	Stella Lapiņa et al
EPI_ISL_2798718	Latvia/2105048985/2021	2021-05-13	Europe	Latvia	Centrālā Laboratorija, SIA	Riga East University Hospital, National Microbiology Reference Laboratory; Eurofins Genomics Europe Sequencing GmbH	Stella Lapiņa et al
EPI_ISL_2798719	Latvia/2105048988/2021	2021-05-13	Europe	Latvia	Centrālā Laboratorija, SIA	Riga East University Hospital, National Microbiology Reference Laboratory; Eurofins Genomics Europe Sequencing GmbH	Stella Lapiņa et al
EPI_ISL_2798720	Latvia/2105048995/2021	2021-05-13	Europe	Latvia	Centrālā Laboratorija, SIA	Riga East University Hospital, National Microbiology Reference Laboratory; Eurofins Genomics Europe Sequencing GmbH	Stella Lapiņa et al
EPI_ISL_2798721	Latvia/2105061648/2021	2021-05-19	Europe	Latvia	Riga East University Hospital, National Microbiology Reference Laboratory	Riga East University Hospital, National Microbiology Reference Laboratory; Eurofins Genomics Europe Sequencing GmbH	Ģirts Šķenders et al
EPI_ISL_2798722	Latvia/2105062828/2021	2021-05-19	Europe	Latvia	Riga East University Hospital, National Microbiology Reference Laboratory	Riga East University Hospital, National Microbiology Reference Laboratory; Eurofins Genomics Europe Sequencing GmbH	Ģirts Šķenders et al
EPI_ISL_2798723	Latvia/2105063023/2021	2021-05-19	Europe	Latvia	Riga East University Hospital, National Microbiology Reference Laboratory	Riga East University Hospital, National Microbiology Reference Laboratory; Eurofins Genomics Europe Sequencing GmbH	Ģirts Šķenders et al
EPI_ISL_2798724	Latvia/2105063288/2021	2021-05-19	Europe	Latvia	Riga East University Hospital, National Microbiology Reference Laboratory	Riga East University Hospital, National Microbiology Reference Laboratory; Eurofins Genomics Europe Sequencing GmbH	Ģirts Šķenders et al
EPI_ISL_2798726	Latvia/2105063722/2021	2021-05-20	Europe	Latvia	Riga East University Hospital, National Microbiology Reference Laboratory	Riga East University Hospital, National Microbiology Reference Laboratory; Eurofins Genomics Europe Sequencing GmbH	Ģirts Šķenders et al
EPI_ISL_2798727	Latvia/2105063819/2021	2021-05-20	Europe	Latvia	Riga East University Hospital, National Microbiology Reference Laboratory	Riga East University Hospital, National Microbiology Reference Laboratory; Eurofins Genomics Europe Sequencing GmbH	Ģirts Šķenders et al
EPI_ISL_2798729	Latvia/2105065083/2021	2021-05-20	Europe	Latvia	Riga East University Hospital, National Microbiology Reference Laboratory	Riga East University Hospital, National Microbiology Reference Laboratory; Eurofins Genomics Europe Sequencing GmbH	Ģirts Šķenders et al
EPI_ISL_2798730	Latvia/2105065507/2021	2021-05-20	Europe	Latvia	Riga East University Hospital, National Microbiology Reference Laboratory	Riga East University Hospital, National Microbiology Reference Laboratory; Eurofins Genomics Europe Sequencing GmbH	Ģirts Šķenders et al
EPI_ISL_2798731	Latvia/2105065524/2021	2021-05-20	Europe	Latvia	Riga East University Hospital, National Microbiology Reference Laboratory	Riga East University Hospital, National Microbiology Reference Laboratory; Eurofins Genomics Europe Sequencing GmbH	Ģirts Šķenders et al
EPI_ISL_2798732	Latvia/2105065529/2021	2021-05-20	Europe	Latvia	Riga East University Hospital, National Microbiology Reference Laboratory	Riga East University Hospital, National Microbiology Reference Laboratory; Eurofins Genomics Europe Sequencing GmbH	Ģirts Šķenders et al
EPI_ISL_2798733	Latvia/2105065807/2021	2021-05-20	Europe	Latvia	Riga East University Hospital, National Microbiology Reference Laboratory	Riga East University Hospital, National Microbiology Reference Laboratory; Eurofins Genomics Europe Sequencing GmbH	Ģirts Šķenders et al
EPI_ISL_2798734	Latvia/2105065944/2021	2021-05-20	Europe	Latvia	Riga East University Hospital, National Microbiology Reference Laboratory	Riga East University Hospital, National Microbiology Reference Laboratory; Eurofins Genomics Europe Sequencing GmbH	Ģirts Šķenders et al
EPI_ISL_2798735	Latvia/2105066009/2021	2021-05-20	Europe	Latvia	Riga East University Hospital, National Microbiology Reference Laboratory	Riga East University Hospital, National Microbiology Reference Laboratory; Eurofins Genomics Europe Sequencing GmbH	Ģirts Šķenders et al
EPI_ISL_2798736	Latvia/2105066213/2021	2021-05-20	Europe	Latvia	Riga East University Hospital, National Microbiology Reference Laboratory	Riga East University Hospital, National Microbiology Reference Laboratory; Eurofins Genomics Europe Sequencing GmbH	Ģirts Šķenders et al
EPI_ISL_2798737	Latvia/2105066679/2021	2021-05-20	Europe	Latvia	Riga East University Hospital, National Microbiology Reference Laboratory	Riga East University Hospital, National Microbiology Reference Laboratory; Eurofins Genomics Europe Sequencing GmbH	Ģirts Šķenders et al
EPI_ISL_2798739	Latvia/2105067244/2021	2021-05-20	Europe	Latvia	Riga East University Hospital, National Microbiology Reference Laboratory	Riga East University Hospital, National Microbiology Reference Laboratory; Eurofins Genomics Europe Sequencing GmbH	Ģirts Šķenders et al
EPI_ISL_2798740	Latvia/2105067833/2021	2021-05-21	Europe	Latvia	Riga East University Hospital, National Microbiology Reference Laboratory	Riga East University Hospital, National Microbiology Reference Laboratory; Eurofins Genomics Europe Sequencing GmbH	Ģirts Šķenders et al
EPI_ISL_2798741	Latvia/2105067889/2021	2021-05-21	Europe	Latvia	Riga East University Hospital, National Microbiology Reference Laboratory	Riga East University Hospital, National Microbiology Reference Laboratory; Eurofins Genomics Europe Sequencing GmbH	Ģirts Šķenders et al
EPI_ISL_2798742	Latvia/2105068144/2021	2021-05-21	Europe	Latvia	Riga East University Hospital, National Microbiology Reference Laboratory	Riga East University Hospital, National Microbiology Reference Laboratory; Eurofins Genomics Europe Sequencing GmbH	Ģirts Šķenders et al
EPI_ISL_2798743	Latvia/2105068190/2021	2021-05-15	Europe	Latvia	Centrālā Laboratorija, SIA	Riga East University Hospital, National Microbiology Reference Laboratory; Eurofins Genomics Europe Sequencing GmbH	Stella Lapiņa et al
EPI_ISL_2798744	Latvia/2105068211/2021	2021-05-15	Europe	Latvia	Centrālā Laboratorija, SIA	Riga East University Hospital, National Microbiology Reference Laboratory; Eurofins Genomics Europe Sequencing GmbH	Stella Lapiņa et al
EPI_ISL_2798746	Latvia/2105068250/2021	2021-05-15	Europe	Latvia	Centrālā Laboratorija, SIA	Riga East University Hospital, National Microbiology Reference Laboratory; Eurofins Genomics Europe Sequencing GmbH	Stella Lapiņa et al
EPI_ISL_2798747	Latvia/2105068261/2021	2021-05-15	Europe	Latvia	Centrālā Laboratorija, SIA	Riga East University Hospital, National Microbiology Reference Laboratory; Eurofins Genomics Europe Sequencing GmbH	Stella Lapiņa et al
EPI_ISL_2798748	Latvia/2105068271/2021	2021-05-15	Europe	Latvia	Centrālā Laboratorija, SIA	Riga East University Hospital, National Microbiology Reference Laboratory; Eurofins Genomics Europe Sequencing GmbH	Stella Lapiņa et al
EPI_ISL_2798749	Latvia/2105068275/2021	2021-05-15	Europe	Latvia	Centrālā Laboratorija, SIA	Riga East University Hospital, National Microbiology Reference Laboratory; Eurofins Genomics Europe Sequencing GmbH	Stella Lapiņa et al
EPI_ISL_2798750	Latvia/2105068280/2021	2021-05-15	Europe	Latvia	Centrālā Laboratorija, SIA	Riga East University Hospital, National Microbiology Reference Laboratory; Eurofins Genomics Europe Sequencing GmbH	Stella Lapiņa et al
EPI_ISL_2798751	Latvia/2105068281/2021	2021-05-15	Europe	Latvia	Centrālā Laboratorija, SIA	Riga East University Hospital, National Microbiology Reference Laboratory; Eurofins Genomics Europe Sequencing GmbH	Stella Lapiņa et al
EPI_ISL_2798753	Latvia/2105068284/2021	2021-05-15	Europe	Latvia	Centrālā Laboratorija, SIA	Riga East University Hospital, National Microbiology Reference Laboratory; Eurofins Genomics Europe Sequencing GmbH	Stella Lapiņa et al
EPI_ISL_2798754	Latvia/2105068294/2021	2021-05-15	Europe	Latvia	Centrālā Laboratorija, SIA	Riga East University Hospital, National Microbiology Reference Laboratory; Eurofins Genomics Europe Sequencing GmbH	Stella Lapiņa et al
EPI_ISL_2798755	Latvia/2105068302/2021	2021-05-15	Europe	Latvia	Centrālā Laboratorija, SIA	Riga East University Hospital, National Microbiology Reference Laboratory; Eurofins Genomics Europe Sequencing GmbH	Stella Lapiņa et al
EPI_ISL_2798756	Latvia/2105068303/2021	2021-05-16	Europe	Latvia	Centrālā Laboratorija, SIA	Riga East University Hospital, National Microbiology Reference Laboratory; Eurofins Genomics Europe Sequencing GmbH	Stella Lapiņa et al
EPI_ISL_2798757	Latvia/2105068308/2021	2021-05-15	Europe	Latvia	Centrālā Laboratorija, SIA	Riga East University Hospital, National Microbiology Reference Laboratory; Eurofins Genomics Europe Sequencing GmbH	Stella Lapiņa et al
EPI_ISL_2798758	Latvia/2105068322/2021	2021-05-15	Europe	Latvia	Centrālā Laboratorija, SIA	Riga East University Hospital, National Microbiology Reference Laboratory; Eurofins Genomics Europe Sequencing GmbH	Stella Lapiņa et al
EPI_ISL_2798759	Latvia/2105068327/2021	2021-05-15	Europe	Latvia	Centrālā Laboratorija, SIA	Riga East University Hospital, National Microbiology Reference Laboratory; Eurofins Genomics Europe Sequencing GmbH	Stella Lapiņa et al
EPI_ISL_2798760	Latvia/2105068343/2021	2021-05-21	Europe	Latvia	Riga East University Hospital, National Microbiology Reference Laboratory	Riga East University Hospital, National Microbiology Reference Laboratory; Eurofins Genomics Europe Sequencing GmbH	Ģirts Šķenders et al
EPI_ISL_2798761	Latvia/2105068351/2021	2021-05-16	Europe	Latvia	Centrālā Laboratorija, SIA	Riga East University Hospital, National Microbiology Reference Laboratory; Eurofins Genomics Europe Sequencing GmbH	Stella Lapiņa et al
EPI_ISL_2798762	Latvia/2105068367/2021	2021-05-16	Europe	Latvia	Centrālā Laboratorija, SIA	Riga East University Hospital, National Microbiology Reference Laboratory; Eurofins Genomics Europe Sequencing GmbH	Stella Lapiņa et al
EPI_ISL_2798763	Latvia/2105068380/2021	2021-05-16	Europe	Latvia	Centrālā Laboratorija, SIA	Riga East University Hospital, National Microbiology Reference Laboratory; Eurofins Genomics Europe Sequencing GmbH	Stella Lapiņa et al
EPI_ISL_2798765	Latvia/2105068414/2021	2021-05-16	Europe	Latvia	Centrālā Laboratorija, SIA	Riga East University Hospital, National Microbiology Reference Laboratory; Eurofins Genomics Europe Sequencing GmbH	Stella Lapiņa et al
EPI_ISL_2798766	Latvia/2105068415/2021	2021-05-16	Europe	Latvia	Centrālā Laboratorija, SIA	Riga East University Hospital, National Microbiology Reference Laboratory; Eurofins Genomics Europe Sequencing GmbH	Stella Lapiņa et al
EPI_ISL_2798767	Latvia/2105068432/2021	2021-05-16	Europe	Latvia	Centrālā Laboratorija, SIA	Riga East University Hospital, National Microbiology Reference Laboratory; Eurofins Genomics Europe Sequencing GmbH	Stella Lapiņa et al
EPI_ISL_2798768	Latvia/2105068444/2021	2021-05-16	Europe	Latvia	Centrālā Laboratorija, SIA	Riga East University Hospital, National Microbiology Reference Laboratory; Eurofins Genomics Europe Sequencing GmbH	Stella Lapiņa et al
EPI_ISL_2798769	Latvia/2105068450/2021	2021-05-15	Europe	Latvia	Centrālā Laboratorija, SIA	Riga East University Hospital, National Microbiology Reference Laboratory; Eurofins Genomics Europe Sequencing GmbH	Stella Lapiņa et al
EPI_ISL_2798770	Latvia/2105068457/2021	2021-05-16	Europe	Latvia	Centrālā Laboratorija, SIA	Riga East University Hospital, National Microbiology Reference Laboratory; Eurofins Genomics Europe Sequencing GmbH	Stella Lapiņa et al
EPI_ISL_2798771	Latvia/2105068525/2021	2021-05-15	Europe	Latvia	Centrālā Laboratorija, SIA	Riga East University Hospital, National Microbiology Reference Laboratory; Eurofins Genomics Europe Sequencing GmbH	Stella Lapiņa et al
EPI_ISL_2798772	Latvia/2105068544/2021	2021-05-15	Europe	Latvia	Centrālā Laboratorija, SIA	Riga East University Hospital, National Microbiology Reference Laboratory; Eurofins Genomics Europe Sequencing GmbH	Stella Lapiņa et al
EPI_ISL_2798773	Latvia/2105068554/2021	2021-05-15	Europe	Latvia	Centrālā Laboratorija, SIA	Riga East University Hospital, National Microbiology Reference Laboratory; Eurofins Genomics Europe Sequencing GmbH	Stella Lapiņa et al
EPI_ISL_2798774	Latvia/2105068566/2021	2021-05-15	Europe	Latvia	Centrālā Laboratorija, SIA	Riga East University Hospital, National Microbiology Reference Laboratory; Eurofins Genomics Europe Sequencing GmbH	Stella Lapiņa et al
EPI_ISL_2798775	Latvia/2105068583/2021	2021-05-15	Europe	Latvia	Centrālā Laboratorija, SIA	Riga East University Hospital, National Microbiology Reference Laboratory; Eurofins Genomics Europe Sequencing GmbH	Stella Lapiņa et al
EPI_ISL_2798776	Latvia/2105068599/2021	2021-05-15	Europe	Latvia	Centrālā Laboratorija, SIA	Riga East University Hospital, National Microbiology Reference Laboratory; Eurofins Genomics Europe Sequencing GmbH	Stella Lapiņa et al
EPI_ISL_2798777	Latvia/2105068616/2021	2021-05-16	Europe	Latvia	Centrālā Laboratorija, SIA	Riga East University Hospital, National Microbiology Reference Laboratory; Eurofins Genomics Europe Sequencing GmbH	Stella Lapiņa et al
EPI_ISL_2798778	Latvia/2105068632/2021	2021-05-16	Europe	Latvia	Centrālā Laboratorija, SIA	Riga East University Hospital, National Microbiology Reference Laboratory; Eurofins Genomics Europe Sequencing GmbH	Stella Lapiņa et al
EPI_ISL_2798779	Latvia/2105068648/2021	2021-05-16	Europe	Latvia	Centrālā Laboratorija, SIA	Riga East University Hospital, National Microbiology Reference Laboratory; Eurofins Genomics Europe Sequencing GmbH	Stella Lapiņa et al
EPI_ISL_2798780	Latvia/2105068660/2021	2021-05-15	Europe	Latvia	Centrālā Laboratorija, SIA	Riga East University Hospital, National Microbiology Reference Laboratory; Eurofins Genomics Europe Sequencing GmbH	Stella Lapiņa et al
EPI_ISL_2798782	Latvia/2105068684/2021	2021-05-15	Europe	Latvia	Centrālā Laboratorija, SIA	Riga East University Hospital, National Microbiology Reference Laboratory; Eurofins Genomics Europe Sequencing GmbH	Stella Lapiņa et al
EPI_ISL_2798783	Latvia/2105068695/2021	2021-05-15	Europe	Latvia	Centrālā Laboratorija, SIA	Riga East University Hospital, National Microbiology Reference Laboratory; Eurofins Genomics Europe Sequencing GmbH	Stella Lapiņa et al
EPI_ISL_2798784	Latvia/2105068714/2021	2021-05-15	Europe	Latvia	Centrālā Laboratorija, SIA	Riga East University Hospital, National Microbiology Reference Laboratory; Eurofins Genomics Europe Sequencing GmbH	Stella Lapiņa et al
EPI_ISL_2798785	Latvia/2105068729/2021	2021-05-17	Europe	Latvia	Centrālā Laboratorija, SIA	Riga East University Hospital, National Microbiology Reference Laboratory; Eurofins Genomics Europe Sequencing GmbH	Stella Lapiņa et al
EPI_ISL_2798786	Latvia/2105068735/2021	2021-05-17	Europe	Latvia	Centrālā Laboratorija, SIA	Riga East University Hospital, National Microbiology Reference Laboratory; Eurofins Genomics Europe Sequencing GmbH	Stella Lapiņa et al
EPI_ISL_2798787	Latvia/2105068743/2021	2021-05-17	Europe	Latvia	Centrālā Laboratorija, SIA	Riga East University Hospital, National Microbiology Reference Laboratory; Eurofins Genomics Europe Sequencing GmbH	Stella Lapiņa et al
EPI_ISL_2798788	Latvia/2105068744/2021	2021-05-21	Europe	Latvia	Riga East University Hospital, National Microbiology Reference Laboratory	Riga East University Hospital, National Microbiology Reference Laboratory; Eurofins Genomics Europe Sequencing GmbH	Ģirts Šķenders et al
EPI_ISL_2798789	Latvia/2105068758/2021	2021-05-17	Europe	Latvia	Centrālā Laboratorija, SIA	Riga East University Hospital, National Microbiology Reference Laboratory; Eurofins Genomics Europe Sequencing GmbH	Stella Lapiņa et al
EPI_ISL_2798790	Latvia/2105068768/2021	2021-05-17	Europe	Latvia	Centrālā Laboratorija, SIA	Riga East University Hospital, National Microbiology Reference Laboratory; Eurofins Genomics Europe Sequencing GmbH	Stella Lapiņa et al
EPI_ISL_2798791	Latvia/2105068773/2021	2021-05-21	Europe	Latvia	Riga East University Hospital, National Microbiology Reference Laboratory	Riga East University Hospital, National Microbiology Reference Laboratory; Eurofins Genomics Europe Sequencing GmbH	Ģirts Šķenders et al
EPI_ISL_2798792	Latvia/2105068774/2021	2021-05-17	Europe	Latvia	Centrālā Laboratorija, SIA	Riga East University Hospital, National Microbiology Reference Laboratory; Eurofins Genomics Europe Sequencing GmbH	Stella Lapiņa et al
EPI_ISL_2798793	Latvia/2105068777/2021	2021-05-17	Europe	Latvia	Centrālā Laboratorija, SIA	Riga East University Hospital, National Microbiology Reference Laboratory; Eurofins Genomics Europe Sequencing GmbH	Stella Lapiņa et al
EPI_ISL_2798794	Latvia/2105068783/2021	2021-05-17	Europe	Latvia	Centrālā Laboratorija, SIA	Riga East University Hospital, National Microbiology Reference Laboratory; Eurofins Genomics Europe Sequencing GmbH	Stella Lapiņa et al
EPI_ISL_2798795	Latvia/2105068788/2021	2021-05-17	Europe	Latvia	Centrālā Laboratorija, SIA	Riga East University Hospital, National Microbiology Reference Laboratory; Eurofins Genomics Europe Sequencing GmbH	Stella Lapiņa et al
EPI_ISL_2798796	Latvia/2105068809/2021	2021-05-17	Europe	Latvia	Centrālā Laboratorija, SIA	Riga East University Hospital, National Microbiology Reference Laboratory; Eurofins Genomics Europe Sequencing GmbH	Stella Lapiņa et al
EPI_ISL_2798797	Latvia/2105068817/2021	2021-05-17	Europe	Latvia	Centrālā Laboratorija, SIA	Riga East University Hospital, National Microbiology Reference Laboratory; Eurofins Genomics Europe Sequencing GmbH	Stella Lapiņa et al
EPI_ISL_2798798	Latvia/2105068826/2021	2021-05-17	Europe	Latvia	Centrālā Laboratorija, SIA	Riga East University Hospital, National Microbiology Reference Laboratory; Eurofins Genomics Europe Sequencing GmbH	Stella Lapiņa et al
EPI_ISL_2798799	Latvia/2105068834/2021	2021-05-17	Europe	Latvia	Centrālā Laboratorija, SIA	Riga East University Hospital, National Microbiology Reference Laboratory; Eurofins Genomics Europe Sequencing GmbH	Stella Lapiņa et al
EPI_ISL_2798800	Latvia/2105068838/2021	2021-05-17	Europe	Latvia	Centrālā Laboratorija, SIA	Riga East University Hospital, National Microbiology Reference Laboratory; Eurofins Genomics Europe Sequencing GmbH	Stella Lapiņa et al
EPI_ISL_2798802	Latvia/2105068859/2021	2021-05-17	Europe	Latvia	Centrālā Laboratorija, SIA	Riga East University Hospital, National Microbiology Reference Laboratory; Eurofins Genomics Europe Sequencing GmbH	Stella Lapiņa et al
EPI_ISL_2798803	Latvia/2105068873/2021	2021-05-17	Europe	Latvia	Centrālā Laboratorija, SIA	Riga East University Hospital, National Microbiology Reference Laboratory; Eurofins Genomics Europe Sequencing GmbH	Stella Lapiņa et al
EPI_ISL_2798804	Latvia/2105068879/2021	2021-05-17	Europe	Latvia	Centrālā Laboratorija, SIA	Riga East University Hospital, National Microbiology Reference Laboratory; Eurofins Genomics Europe Sequencing GmbH	Stella Lapiņa et al
EPI_ISL_2798805	Latvia/2105068889/2021	2021-05-17	Europe	Latvia	Centrālā Laboratorija, SIA	Riga East University Hospital, National Microbiology Reference Laboratory; Eurofins Genomics Europe Sequencing GmbH	Stella Lapiņa et al
EPI_ISL_2798806	Latvia/2105068898/2021	2021-05-17	Europe	Latvia	Centrālā Laboratorija, SIA	Riga East University Hospital, National Microbiology Reference Laboratory; Eurofins Genomics Europe Sequencing GmbH	Stella Lapiņa et al
EPI_ISL_2798807	Latvia/2105068917/2021	2021-05-17	Europe	Latvia	Centrālā Laboratorija, SIA	Riga East University Hospital, National Microbiology Reference Laboratory; Eurofins Genomics Europe Sequencing GmbH	Stella Lapiņa et al
EPI_ISL_2798808	Latvia/2105068923/2021	2021-05-18	Europe	Latvia	Centrālā Laboratorija, SIA	Riga East University Hospital, National Microbiology Reference Laboratory; Eurofins Genomics Europe Sequencing GmbH	Stella Lapiņa et al
EPI_ISL_2798809	Latvia/2105068940/2021	2021-05-18	Europe	Latvia	Centrālā Laboratorija, SIA	Riga East University Hospital, National Microbiology Reference Laboratory; Eurofins Genomics Europe Sequencing GmbH	Stella Lapiņa et al
EPI_ISL_2798811	Latvia/2105069000/2021	2021-05-18	Europe	Latvia	Centrālā Laboratorija, SIA	Riga East University Hospital, National Microbiology Reference Laboratory; Eurofins Genomics Europe Sequencing GmbH	Stella Lapiņa et al
EPI_ISL_2798812	Latvia/2105069010/2021	2021-05-18	Europe	Latvia	Centrālā Laboratorija, SIA	Riga East University Hospital, National Microbiology Reference Laboratory; Eurofins Genomics Europe Sequencing GmbH	Stella Lapiņa et al
EPI_ISL_2798813	Latvia/2105069014/2021	2021-05-18	Europe	Latvia	Centrālā Laboratorija, SIA	Riga East University Hospital, National Microbiology Reference Laboratory; Eurofins Genomics Europe Sequencing GmbH	Stella Lapiņa et al
EPI_ISL_2798814	Latvia/2105069019/2021	2021-05-18	Europe	Latvia	Centrālā Laboratorija, SIA	Riga East University Hospital, National Microbiology Reference Laboratory; Eurofins Genomics Europe Sequencing GmbH	Stella Lapiņa et al
EPI_ISL_2798815	Latvia/2105069027/2021	2021-05-18	Europe	Latvia	Centrālā Laboratorija, SIA	Riga East University Hospital, National Microbiology Reference Laboratory; Eurofins Genomics Europe Sequencing GmbH	Stella Lapiņa et al
EPI_ISL_2798816	Latvia/2105069034/2021	2021-05-18	Europe	Latvia	Centrālā Laboratorija, SIA	Riga East University Hospital, National Microbiology Reference Laboratory; Eurofins Genomics Europe Sequencing GmbH	Stella Lapiņa et al
EPI_ISL_2798817	Latvia/2105069079/2021	2021-05-18	Europe	Latvia	Centrālā Laboratorija, SIA	Riga East University Hospital, National Microbiology Reference Laboratory; Eurofins Genomics Europe Sequencing GmbH	Stella Lapiņa et al
EPI_ISL_2798818	Latvia/2105069087/2021	2021-05-18	Europe	Latvia	Centrālā Laboratorija, SIA	Riga East University Hospital, National Microbiology Reference Laboratory; Eurofins Genomics Europe Sequencing GmbH	Stella Lapiņa et al
EPI_ISL_2798819	Latvia/2105069091/2021	2021-05-18	Europe	Latvia	Centrālā Laboratorija, SIA	Riga East University Hospital, National Microbiology Reference Laboratory; Eurofins Genomics Europe Sequencing GmbH	Stella Lapiņa et al
EPI_ISL_2798821	Latvia/2105069101/2021	2021-05-18	Europe	Latvia	Centrālā Laboratorija, SIA	Riga East University Hospital, National Microbiology Reference Laboratory; Eurofins Genomics Europe Sequencing GmbH	Stella Lapiņa et al
EPI_ISL_2798822	Latvia/2105069105/2021	2021-05-18	Europe	Latvia	Centrālā Laboratorija, SIA	Riga East University Hospital, National Microbiology Reference Laboratory; Eurofins Genomics Europe Sequencing GmbH	Stella Lapiņa et al
EPI_ISL_2798823	Latvia/2105069120/2021	2021-05-18	Europe	Latvia	Centrālā Laboratorija, SIA	Riga East University Hospital, National Microbiology Reference Laboratory; Eurofins Genomics Europe Sequencing GmbH	Stella Lapiņa et al
EPI_ISL_2798824	Latvia/2105069125/2021	2021-05-18	Europe	Latvia	Centrālā Laboratorija, SIA	Riga East University Hospital, National Microbiology Reference Laboratory; Eurofins Genomics Europe Sequencing GmbH	Stella Lapiņa et al
EPI_ISL_2798825	Latvia/2105069132/2021	2021-05-18	Europe	Latvia	Centrālā Laboratorija, SIA	Riga East University Hospital, National Microbiology Reference Laboratory; Eurofins Genomics Europe Sequencing GmbH	Stella Lapiņa et al
EPI_ISL_2798826	Latvia/2105069137/2021	2021-05-18	Europe	Latvia	Centrālā Laboratorija, SIA	Riga East University Hospital, National Microbiology Reference Laboratory; Eurofins Genomics Europe Sequencing GmbH	Stella Lapiņa et al
EPI_ISL_2798827	Latvia/2105069145/2021	2021-05-18	Europe	Latvia	Centrālā Laboratorija, SIA	Riga East University Hospital, National Microbiology Reference Laboratory; Eurofins Genomics Europe Sequencing GmbH	Stella Lapiņa et al
EPI_ISL_2798828	Latvia/2105069152/2021	2021-05-18	Europe	Latvia	Centrālā Laboratorija, SIA	Riga East University Hospital, National Microbiology Reference Laboratory; Eurofins Genomics Europe Sequencing GmbH	Stella Lapiņa et al
EPI_ISL_2798829	Latvia/2105069163/2021	2021-05-18	Europe	Latvia	Centrālā Laboratorija, SIA	Riga East University Hospital, National Microbiology Reference Laboratory; Eurofins Genomics Europe Sequencing GmbH	Stella Lapiņa et al
EPI_ISL_2798830	Latvia/2105069167/2021	2021-05-18	Europe	Latvia	Centrālā Laboratorija, SIA	Riga East University Hospital, National Microbiology Reference Laboratory; Eurofins Genomics Europe Sequencing GmbH	Stella Lapiņa et al
EPI_ISL_2798831	Latvia/2105069179/2021	2021-05-18	Europe	Latvia	Centrālā Laboratorija, SIA	Riga East University Hospital, National Microbiology Reference Laboratory; Eurofins Genomics Europe Sequencing GmbH	Stella Lapiņa et al
EPI_ISL_2798832	Latvia/2105069189/2021	2021-05-18	Europe	Latvia	Centrālā Laboratorija, SIA	Riga East University Hospital, National Microbiology Reference Laboratory; Eurofins Genomics Europe Sequencing GmbH	Stella Lapiņa et al
EPI_ISL_2798833	Latvia/2105069222/2021	2021-05-18	Europe	Latvia	Centrālā Laboratorija, SIA	Riga East University Hospital, National Microbiology Reference Laboratory; Eurofins Genomics Europe Sequencing GmbH	Stella Lapiņa et al
EPI_ISL_2798834	Latvia/2105069230/2021	2021-05-18	Europe	Latvia	Centrālā Laboratorija, SIA	Riga East University Hospital, National Microbiology Reference Laboratory; Eurofins Genomics Europe Sequencing GmbH	Stella Lapiņa et al
EPI_ISL_2798835	Latvia/2105069240/2021	2021-05-18	Europe	Latvia	Centrālā Laboratorija, SIA	Riga East University Hospital, National Microbiology Reference Laboratory; Eurofins Genomics Europe Sequencing GmbH	Stella Lapiņa et al
EPI_ISL_2798836	Latvia/2105069283/2021	2021-05-18	Europe	Latvia	Centrālā Laboratorija, SIA	Riga East University Hospital, National Microbiology Reference Laboratory; Eurofins Genomics Europe Sequencing GmbH	Stella Lapiņa et al
EPI_ISL_2798837	Latvia/2105069291/2021	2021-05-18	Europe	Latvia	Centrālā Laboratorija, SIA	Riga East University Hospital, National Microbiology Reference Laboratory; Eurofins Genomics Europe Sequencing GmbH	Stella Lapiņa et al
EPI_ISL_2798838	Latvia/2105069321/2021	2021-05-18	Europe	Latvia	Centrālā Laboratorija, SIA	Riga East University Hospital, National Microbiology Reference Laboratory; Eurofins Genomics Europe Sequencing GmbH	Stella Lapiņa et al
EPI_ISL_2798839	Latvia/2105069324/2021	2021-05-18	Europe	Latvia	Centrālā Laboratorija, SIA	Riga East University Hospital, National Microbiology Reference Laboratory; Eurofins Genomics Europe Sequencing GmbH	Stella Lapiņa et al
EPI_ISL_2798840	Latvia/2105069333/2021	2021-05-18	Europe	Latvia	Centrālā Laboratorija, SIA	Riga East University Hospital, National Microbiology Reference Laboratory; Eurofins Genomics Europe Sequencing GmbH	Stella Lapiņa et al
EPI_ISL_2798841	Latvia/2105069342/2021	2021-05-17	Europe	Latvia	Centrālā Laboratorija, SIA	Riga East University Hospital, National Microbiology Reference Laboratory; Eurofins Genomics Europe Sequencing GmbH	Stella Lapiņa et al
EPI_ISL_2798842	Latvia/2105069355/2021	2021-05-18	Europe	Latvia	Centrālā Laboratorija, SIA	Riga East University Hospital, National Microbiology Reference Laboratory; Eurofins Genomics Europe Sequencing GmbH	Stella Lapiņa et al
EPI_ISL_2798843	Latvia/2105069368/2021	2021-05-17	Europe	Latvia	Centrālā Laboratorija, SIA	Riga East University Hospital, National Microbiology Reference Laboratory; Eurofins Genomics Europe Sequencing GmbH	Stella Lapiņa et al
EPI_ISL_2798844	Latvia/2105069378/2021	2021-05-17	Europe	Latvia	Centrālā Laboratorija, SIA	Riga East University Hospital, National Microbiology Reference Laboratory; Eurofins Genomics Europe Sequencing GmbH	Stella Lapiņa et al
EPI_ISL_2798845	Latvia/2105069386/2021	2021-05-18	Europe	Latvia	Centrālā Laboratorija, SIA	Riga East University Hospital, National Microbiology Reference Laboratory; Eurofins Genomics Europe Sequencing GmbH	Stella Lapiņa et al
EPI_ISL_2798846	Latvia/2105069396/2021	2021-05-17	Europe	Latvia	Centrālā Laboratorija, SIA	Riga East University Hospital, National Microbiology Reference Laboratory; Eurofins Genomics Europe Sequencing GmbH	Stella Lapiņa et al
EPI_ISL_2798847	Latvia/2105069404/2021	2021-05-17	Europe	Latvia	Centrālā Laboratorija, SIA	Riga East University Hospital, National Microbiology Reference Laboratory; Eurofins Genomics Europe Sequencing GmbH	Stella Lapiņa et al
EPI_ISL_2798848	Latvia/2105069409/2021	2021-05-17	Europe	Latvia	Centrālā Laboratorija, SIA	Riga East University Hospital, National Microbiology Reference Laboratory; Eurofins Genomics Europe Sequencing GmbH	Stella Lapiņa et al
EPI_ISL_2798849	Latvia/2105069421/2021	2021-05-17	Europe	Latvia	Centrālā Laboratorija, SIA	Riga East University Hospital, National Microbiology Reference Laboratory; Eurofins Genomics Europe Sequencing GmbH	Stella Lapiņa et al
EPI_ISL_2798850	Latvia/2105069425/2021	2021-05-17	Europe	Latvia	Centrālā Laboratorija, SIA	Riga East University Hospital, National Microbiology Reference Laboratory; Eurofins Genomics Europe Sequencing GmbH	Stella Lapiņa et al
EPI_ISL_2798851	Latvia/2105069439/2021	2021-05-17	Europe	Latvia	Centrālā Laboratorija, SIA	Riga East University Hospital, National Microbiology Reference Laboratory; Eurofins Genomics Europe Sequencing GmbH	Stella Lapiņa et al
EPI_ISL_2798852	Latvia/2105069452/2021	2021-05-17	Europe	Latvia	Centrālā Laboratorija, SIA	Riga East University Hospital, National Microbiology Reference Laboratory; Eurofins Genomics Europe Sequencing GmbH	Stella Lapiņa et al
EPI_ISL_2798853	Latvia/2105069466/2021	2021-05-17	Europe	Latvia	Centrālā Laboratorija, SIA	Riga East University Hospital, National Microbiology Reference Laboratory; Eurofins Genomics Europe Sequencing GmbH	Stella Lapiņa et al
EPI_ISL_2798855	Latvia/2105069482/2021	2021-05-17	Europe	Latvia	Centrālā Laboratorija, SIA	Riga East University Hospital, National Microbiology Reference Laboratory; Eurofins Genomics Europe Sequencing GmbH	Stella Lapiņa et al
EPI_ISL_2798859	Latvia/2105069514/2021	2021-05-17	Europe	Latvia	Centrālā Laboratorija, SIA	Riga East University Hospital, National Microbiology Reference Laboratory; Eurofins Genomics Europe Sequencing GmbH	Stella Lapiņa et al
EPI_ISL_2798860	Latvia/2105069526/2021	2021-05-17	Europe	Latvia	Centrālā Laboratorija, SIA	Riga East University Hospital, National Microbiology Reference Laboratory; Eurofins Genomics Europe Sequencing GmbH	Stella Lapiņa et al
EPI_ISL_2798861	Latvia/2105069534/2021	2021-05-17	Europe	Latvia	Centrālā Laboratorija, SIA	Riga East University Hospital, National Microbiology Reference Laboratory; Eurofins Genomics Europe Sequencing GmbH	Stella Lapiņa et al
EPI_ISL_2798862	Latvia/2105069543/2021	2021-05-17	Europe	Latvia	Centrālā Laboratorija, SIA	Riga East University Hospital, National Microbiology Reference Laboratory; Eurofins Genomics Europe Sequencing GmbH	Stella Lapiņa et al
EPI_ISL_2798863	Latvia/2105070711/2021	2021-05-20	Europe	Latvia	Centrālā Laboratorija, SIA	Riga East University Hospital, National Microbiology Reference Laboratory; Eurofins Genomics Europe Sequencing GmbH	Stella Lapiņa et al
EPI_ISL_2798864	Latvia/2105070725/2021	2021-05-19	Europe	Latvia	Centrālā Laboratorija, SIA	Riga East University Hospital, National Microbiology Reference Laboratory; Eurofins Genomics Europe Sequencing GmbH	Stella Lapiņa et al
EPI_ISL_2798865	Latvia/2105070733/2021	2021-05-19	Europe	Latvia	Centrālā Laboratorija, SIA	Riga East University Hospital, National Microbiology Reference Laboratory; Eurofins Genomics Europe Sequencing GmbH	Stella Lapiņa et al
EPI_ISL_2798866	Latvia/2105070737/2021	2021-05-19	Europe	Latvia	Centrālā Laboratorija, SIA	Riga East University Hospital, National Microbiology Reference Laboratory; Eurofins Genomics Europe Sequencing GmbH	Stella Lapiņa et al
EPI_ISL_2798867	Latvia/2105070899/2021	2021-05-18	Europe	Latvia	Centrālā Laboratorija, SIA	Riga East University Hospital, National Microbiology Reference Laboratory; Eurofins Genomics Europe Sequencing GmbH	Stella Lapiņa et al
EPI_ISL_2798868	Latvia/2105070905/2021	2021-05-18	Europe	Latvia	Centrālā Laboratorija, SIA	Riga East University Hospital, National Microbiology Reference Laboratory; Eurofins Genomics Europe Sequencing GmbH	Stella Lapiņa et al
EPI_ISL_2798869	Latvia/2105070914/2021	2021-05-18	Europe	Latvia	Centrālā Laboratorija, SIA	Riga East University Hospital, National Microbiology Reference Laboratory; Eurofins Genomics Europe Sequencing GmbH	Stella Lapiņa et al
EPI_ISL_2798870	Latvia/2105070936/2021	2021-05-18	Europe	Latvia	Centrālā Laboratorija, SIA	Riga East University Hospital, National Microbiology Reference Laboratory; Eurofins Genomics Europe Sequencing GmbH	Stella Lapiņa et al
EPI_ISL_2798871	Latvia/2105070938/2021	2021-05-18	Europe	Latvia	Centrālā Laboratorija, SIA	Riga East University Hospital, National Microbiology Reference Laboratory; Eurofins Genomics Europe Sequencing GmbH	Stella Lapiņa et al
EPI_ISL_2798872	Latvia/2105070961/2021	2021-05-18	Europe	Latvia	Centrālā Laboratorija, SIA	Riga East University Hospital, National Microbiology Reference Laboratory; Eurofins Genomics Europe Sequencing GmbH	Stella Lapiņa et al
EPI_ISL_2798873	Latvia/2105070966/2021	2021-05-18	Europe	Latvia	Centrālā Laboratorija, SIA	Riga East University Hospital, National Microbiology Reference Laboratory; Eurofins Genomics Europe Sequencing GmbH	Stella Lapiņa et al
EPI_ISL_2798874	Latvia/2105070974/2021	2021-05-18	Europe	Latvia	Centrālā Laboratorija, SIA	Riga East University Hospital, National Microbiology Reference Laboratory; Eurofins Genomics Europe Sequencing GmbH	Stella Lapiņa et al
EPI_ISL_2798875	Latvia/2105070978/2021	2021-05-18	Europe	Latvia	Centrālā Laboratorija, SIA	Riga East University Hospital, National Microbiology Reference Laboratory; Eurofins Genomics Europe Sequencing GmbH	Stella Lapiņa et al
EPI_ISL_2798877	Latvia/2105070997/2021	2021-05-18	Europe	Latvia	Centrālā Laboratorija, SIA	Riga East University Hospital, National Microbiology Reference Laboratory; Eurofins Genomics Europe Sequencing GmbH	Stella Lapiņa et al
EPI_ISL_2798878	Latvia/2105071001/2021	2021-05-18	Europe	Latvia	Centrālā Laboratorija, SIA	Riga East University Hospital, National Microbiology Reference Laboratory; Eurofins Genomics Europe Sequencing GmbH	Stella Lapiņa et al
EPI_ISL_2798879	Latvia/2105071006/2021	2021-05-18	Europe	Latvia	Centrālā Laboratorija, SIA	Riga East University Hospital, National Microbiology Reference Laboratory; Eurofins Genomics Europe Sequencing GmbH	Stella Lapiņa et al
EPI_ISL_2798881	Latvia/2105071020/2021	2021-05-18	Europe	Latvia	Centrālā Laboratorija, SIA	Riga East University Hospital, National Microbiology Reference Laboratory; Eurofins Genomics Europe Sequencing GmbH	Stella Lapiņa et al
EPI_ISL_2798882	Latvia/2105071034/2021	2021-05-18	Europe	Latvia	Centrālā Laboratorija, SIA	Riga East University Hospital, National Microbiology Reference Laboratory; Eurofins Genomics Europe Sequencing GmbH	Stella Lapiņa et al
EPI_ISL_2798883	Latvia/2105071119/2021	2021-05-19	Europe	Latvia	Centrālā Laboratorija, SIA	Riga East University Hospital, National Microbiology Reference Laboratory; Eurofins Genomics Europe Sequencing GmbH	Stella Lapiņa et al
EPI_ISL_2798884	Latvia/2105071121/2021	2021-05-19	Europe	Latvia	Centrālā Laboratorija, SIA	Riga East University Hospital, National Microbiology Reference Laboratory; Eurofins Genomics Europe Sequencing GmbH	Stella Lapiņa et al
EPI_ISL_2798885	Latvia/2105071126/2021	2021-05-19	Europe	Latvia	Centrālā Laboratorija, SIA	Riga East University Hospital, National Microbiology Reference Laboratory; Eurofins Genomics Europe Sequencing GmbH	Stella Lapiņa et al
EPI_ISL_2798886	Latvia/2105071139/2021	2021-05-19	Europe	Latvia	Centrālā Laboratorija, SIA	Riga East University Hospital, National Microbiology Reference Laboratory; Eurofins Genomics Europe Sequencing GmbH	Stella Lapiņa et al
EPI_ISL_2798887	Latvia/2105071146/2021	2021-05-20	Europe	Latvia	Centrālā Laboratorija, SIA	Riga East University Hospital, National Microbiology Reference Laboratory; Eurofins Genomics Europe Sequencing GmbH	Stella Lapiņa et al
EPI_ISL_2798888	Latvia/2105071152/2021	2021-05-19	Europe	Latvia	Centrālā Laboratorija, SIA	Riga East University Hospital, National Microbiology Reference Laboratory; Eurofins Genomics Europe Sequencing GmbH	Stella Lapiņa et al
EPI_ISL_2798890	Latvia/2105071169/2021	2021-05-19	Europe	Latvia	Centrālā Laboratorija, SIA	Riga East University Hospital, National Microbiology Reference Laboratory; Eurofins Genomics Europe Sequencing GmbH	Stella Lapiņa et al
EPI_ISL_2798891	Latvia/2105071176/2021	2021-05-19	Europe	Latvia	Centrālā Laboratorija, SIA	Riga East University Hospital, National Microbiology Reference Laboratory; Eurofins Genomics Europe Sequencing GmbH	Stella Lapiņa et al
EPI_ISL_2798892	Latvia/2105071183/2021	2021-05-19	Europe	Latvia	Centrālā Laboratorija, SIA	Riga East University Hospital, National Microbiology Reference Laboratory; Eurofins Genomics Europe Sequencing GmbH	Stella Lapiņa et al
EPI_ISL_2798893	Latvia/2105071187/2021	2021-05-19	Europe	Latvia	Centrālā Laboratorija, SIA	Riga East University Hospital, National Microbiology Reference Laboratory; Eurofins Genomics Europe Sequencing GmbH	Stella Lapiņa et al
EPI_ISL_2798894	Latvia/2105071192/2021	2021-05-19	Europe	Latvia	Centrālā Laboratorija, SIA	Riga East University Hospital, National Microbiology Reference Laboratory; Eurofins Genomics Europe Sequencing GmbH	Stella Lapiņa et al
EPI_ISL_2798896	Latvia/2105071212/2021	2021-05-19	Europe	Latvia	Centrālā Laboratorija, SIA	Riga East University Hospital, National Microbiology Reference Laboratory; Eurofins Genomics Europe Sequencing GmbH	Stella Lapiņa et al
EPI_ISL_2798897	Latvia/2105071218/2021	2021-05-20	Europe	Latvia	Centrālā Laboratorija, SIA	Riga East University Hospital, National Microbiology Reference Laboratory; Eurofins Genomics Europe Sequencing GmbH	Stella Lapiņa et al
EPI_ISL_2798898	Latvia/2105071226/2021	2021-05-20	Europe	Latvia	Centrālā Laboratorija, SIA	Riga East University Hospital, National Microbiology Reference Laboratory; Eurofins Genomics Europe Sequencing GmbH	Stella Lapiņa et al
EPI_ISL_2798899	Latvia/2105071231/2021	2021-05-19	Europe	Latvia	Centrālā Laboratorija, SIA	Riga East University Hospital, National Microbiology Reference Laboratory; Eurofins Genomics Europe Sequencing GmbH	Stella Lapiņa et al
EPI_ISL_2798900	Latvia/2105071234/2021	2021-05-19	Europe	Latvia	Centrālā Laboratorija, SIA	Riga East University Hospital, National Microbiology Reference Laboratory; Eurofins Genomics Europe Sequencing GmbH	Stella Lapiņa et al
EPI_ISL_2798901	Latvia/2105071238/2021	2021-05-19	Europe	Latvia	Centrālā Laboratorija, SIA	Riga East University Hospital, National Microbiology Reference Laboratory; Eurofins Genomics Europe Sequencing GmbH	Stella Lapiņa et al
EPI_ISL_2798902	Latvia/2105071243/2021	2021-05-19	Europe	Latvia	Centrālā Laboratorija, SIA	Riga East University Hospital, National Microbiology Reference Laboratory; Eurofins Genomics Europe Sequencing GmbH	Stella Lapiņa et al
EPI_ISL_2798903	Latvia/2105071250/2021	2021-05-19	Europe	Latvia	Centrālā Laboratorija, SIA	Riga East University Hospital, National Microbiology Reference Laboratory; Eurofins Genomics Europe Sequencing GmbH	Stella Lapiņa et al
EPI_ISL_2798904	Latvia/2105071253/2021	2021-05-19	Europe	Latvia	Centrālā Laboratorija, SIA	Riga East University Hospital, National Microbiology Reference Laboratory; Eurofins Genomics Europe Sequencing GmbH	Stella Lapiņa et al
EPI_ISL_2798905	Latvia/2105071256/2021	2021-05-19	Europe	Latvia	Centrālā Laboratorija, SIA	Riga East University Hospital, National Microbiology Reference Laboratory; Eurofins Genomics Europe Sequencing GmbH	Stella Lapiņa et al
EPI_ISL_2798906	Latvia/2105071257/2021	2021-05-20	Europe	Latvia	Centrālā Laboratorija, SIA	Riga East University Hospital, National Microbiology Reference Laboratory; Eurofins Genomics Europe Sequencing GmbH	Stella Lapiņa et al
EPI_ISL_2798907	Latvia/2105071259/2021	2021-05-19	Europe	Latvia	Centrālā Laboratorija, SIA	Riga East University Hospital, National Microbiology Reference Laboratory; Eurofins Genomics Europe Sequencing GmbH	Stella Lapiņa et al
EPI_ISL_2798908	Latvia/2105071264/2021	2021-05-19	Europe	Latvia	Centrālā Laboratorija, SIA	Riga East University Hospital, National Microbiology Reference Laboratory; Eurofins Genomics Europe Sequencing GmbH	Stella Lapiņa et al
EPI_ISL_2798909	Latvia/2105071266/2021	2021-05-19	Europe	Latvia	Centrālā Laboratorija, SIA	Riga East University Hospital, National Microbiology Reference Laboratory; Eurofins Genomics Europe Sequencing GmbH	Stella Lapiņa et al
EPI_ISL_2798910	Latvia/2105071270/2021	2021-05-19	Europe	Latvia	Centrālā Laboratorija, SIA	Riga East University Hospital, National Microbiology Reference Laboratory; Eurofins Genomics Europe Sequencing GmbH	Stella Lapiņa et al
EPI_ISL_2798911	Latvia/2105071276/2021	2021-05-19	Europe	Latvia	Centrālā Laboratorija, SIA	Riga East University Hospital, National Microbiology Reference Laboratory; Eurofins Genomics Europe Sequencing GmbH	Stella Lapiņa et al
EPI_ISL_2798913	Latvia/2105071295/2021	2021-05-19	Europe	Latvia	Centrālā Laboratorija, SIA	Riga East University Hospital, National Microbiology Reference Laboratory; Eurofins Genomics Europe Sequencing GmbH	Stella Lapiņa et al
EPI_ISL_2798916	Latvia/2105071308/2021	2021-05-19	Europe	Latvia	Centrālā Laboratorija, SIA	Riga East University Hospital, National Microbiology Reference Laboratory; Eurofins Genomics Europe Sequencing GmbH	Stella Lapiņa et al
EPI_ISL_2798917	Latvia/2105071311/2021	2021-05-19	Europe	Latvia	Centrālā Laboratorija, SIA	Riga East University Hospital, National Microbiology Reference Laboratory; Eurofins Genomics Europe Sequencing GmbH	Stella Lapiņa et al
EPI_ISL_2798918	Latvia/2105071315/2021	2021-05-19	Europe	Latvia	Centrālā Laboratorija, SIA	Riga East University Hospital, National Microbiology Reference Laboratory; Eurofins Genomics Europe Sequencing GmbH	Stella Lapiņa et al
EPI_ISL_2798919	Latvia/2105071321/2021	2021-05-19	Europe	Latvia	Centrālā Laboratorija, SIA	Riga East University Hospital, National Microbiology Reference Laboratory; Eurofins Genomics Europe Sequencing GmbH	Stella Lapiņa et al
EPI_ISL_2798920	Latvia/2105071326/2021	2021-05-19	Europe	Latvia	Centrālā Laboratorija, SIA	Riga East University Hospital, National Microbiology Reference Laboratory; Eurofins Genomics Europe Sequencing GmbH	Stella Lapiņa et al
EPI_ISL_2798921	Latvia/2105071328/2021	2021-05-19	Europe	Latvia	Centrālā Laboratorija, SIA	Riga East University Hospital, National Microbiology Reference Laboratory; Eurofins Genomics Europe Sequencing GmbH	Stella Lapiņa et al
EPI_ISL_2798922	Latvia/2105071337/2021	2021-05-19	Europe	Latvia	Centrālā Laboratorija, SIA	Riga East University Hospital, National Microbiology Reference Laboratory; Eurofins Genomics Europe Sequencing GmbH	Stella Lapiņa et al
EPI_ISL_2798923	Latvia/2105071338/2021	2021-05-19	Europe	Latvia	Centrālā Laboratorija, SIA	Riga East University Hospital, National Microbiology Reference Laboratory; Eurofins Genomics Europe Sequencing GmbH	Stella Lapiņa et al
EPI_ISL_2798924	Latvia/2105071339/2021	2021-05-19	Europe	Latvia	Centrālā Laboratorija, SIA	Riga East University Hospital, National Microbiology Reference Laboratory; Eurofins Genomics Europe Sequencing GmbH	Stella Lapiņa et al
EPI_ISL_2798926	Latvia/2105071345/2021	2021-05-19	Europe	Latvia	Centrālā Laboratorija, SIA	Riga East University Hospital, National Microbiology Reference Laboratory; Eurofins Genomics Europe Sequencing GmbH	Stella Lapiņa et al
EPI_ISL_2798927	Latvia/2105071347/2021	2021-05-19	Europe	Latvia	Centrālā Laboratorija, SIA	Riga East University Hospital, National Microbiology Reference Laboratory; Eurofins Genomics Europe Sequencing GmbH	Stella Lapiņa et al
EPI_ISL_2798928	Latvia/2105071353/2021	2021-05-19	Europe	Latvia	Centrālā Laboratorija, SIA	Riga East University Hospital, National Microbiology Reference Laboratory; Eurofins Genomics Europe Sequencing GmbH	Stella Lapiņa et al
EPI_ISL_2798929	Latvia/2105071355/2021	2021-05-19	Europe	Latvia	Centrālā Laboratorija, SIA	Riga East University Hospital, National Microbiology Reference Laboratory; Eurofins Genomics Europe Sequencing GmbH	Stella Lapiņa et al
EPI_ISL_2798930	Latvia/2105079147/2021	2021-05-21	Europe	Latvia	Nacionālais medicīnas serviss - laboratorija, SIA	Riga East University Hospital, National Microbiology Reference Laboratory; Eurofins Genomics Europe Sequencing GmbH	Nataļja Mikena et al
EPI_ISL_2798931	Latvia/2105079160/2021	2021-05-21	Europe	Latvia	Nacionālais medicīnas serviss - laboratorija, SIA	Riga East University Hospital, National Microbiology Reference Laboratory; Eurofins Genomics Europe Sequencing GmbH	Nataļja Mikena et al
EPI_ISL_2798932	Latvia/2105079167/2021	2021-05-21	Europe	Latvia	Nacionālais medicīnas serviss - laboratorija, SIA	Riga East University Hospital, National Microbiology Reference Laboratory; Eurofins Genomics Europe Sequencing GmbH	Nataļja Mikena et al
EPI_ISL_2798933	Latvia/2105079176/2021	2021-05-21	Europe	Latvia	Nacionālais medicīnas serviss - laboratorija, SIA	Riga East University Hospital, National Microbiology Reference Laboratory; Eurofins Genomics Europe Sequencing GmbH	Nataļja Mikena et al
EPI_ISL_2798934	Latvia/2105079236/2021	2021-05-21	Europe	Latvia	Nacionālais medicīnas serviss - laboratorija, SIA	Riga East University Hospital, National Microbiology Reference Laboratory; Eurofins Genomics Europe Sequencing GmbH	Nataļja Mikena et al
EPI_ISL_2798935	Latvia/2105079296/2021	2021-05-21	Europe	Latvia	Nacionālais medicīnas serviss - laboratorija, SIA	Riga East University Hospital, National Microbiology Reference Laboratory; Eurofins Genomics Europe Sequencing GmbH	Nataļja Mikena et al
EPI_ISL_2798936	Latvia/2105079325/2021	2021-05-21	Europe	Latvia	Nacionālais medicīnas serviss - laboratorija, SIA	Riga East University Hospital, National Microbiology Reference Laboratory; Eurofins Genomics Europe Sequencing GmbH	Nataļja Mikena et al
EPI_ISL_2798937	Latvia/2105079341/2021	2021-05-21	Europe	Latvia	Nacionālais medicīnas serviss - laboratorija, SIA	Riga East University Hospital, National Microbiology Reference Laboratory; Eurofins Genomics Europe Sequencing GmbH	Nataļja Mikena et al
EPI_ISL_2798938	Latvia/2105079366/2021	2021-05-21	Europe	Latvia	Nacionālais medicīnas serviss - laboratorija, SIA	Riga East University Hospital, National Microbiology Reference Laboratory; Eurofins Genomics Europe Sequencing GmbH	Nataļja Mikena et al
EPI_ISL_2798939	Latvia/2105079383/2021	2021-05-20	Europe	Latvia	Nacionālais medicīnas serviss - laboratorija, SIA	Riga East University Hospital, National Microbiology Reference Laboratory; Eurofins Genomics Europe Sequencing GmbH	Nataļja Mikena et al
EPI_ISL_2798940	Latvia/2105079396/2021	2021-05-20	Europe	Latvia	Nacionālais medicīnas serviss - laboratorija, SIA	Riga East University Hospital, National Microbiology Reference Laboratory; Eurofins Genomics Europe Sequencing GmbH	Nataļja Mikena et al
EPI_ISL_2798941	Latvia/2105079424/2021	2021-05-20	Europe	Latvia	Nacionālais medicīnas serviss - laboratorija, SIA	Riga East University Hospital, National Microbiology Reference Laboratory; Eurofins Genomics Europe Sequencing GmbH	Nataļja Mikena et al
EPI_ISL_2798942	Latvia/2105079446/2021	2021-05-20	Europe	Latvia	Nacionālais medicīnas serviss - laboratorija, SIA	Riga East University Hospital, National Microbiology Reference Laboratory; Eurofins Genomics Europe Sequencing GmbH	Nataļja Mikena et al
EPI_ISL_2798943	Latvia/2105079459/2021	2021-05-20	Europe	Latvia	Nacionālais medicīnas serviss - laboratorija, SIA	Riga East University Hospital, National Microbiology Reference Laboratory; Eurofins Genomics Europe Sequencing GmbH	Nataļja Mikena et al
EPI_ISL_2798944	Latvia/2105079477/2021	2021-05-20	Europe	Latvia	Nacionālais medicīnas serviss - laboratorija, SIA	Riga East University Hospital, National Microbiology Reference Laboratory; Eurofins Genomics Europe Sequencing GmbH	Nataļja Mikena et al
EPI_ISL_2798945	Latvia/2105079507/2021	2021-05-20	Europe	Latvia	Nacionālais medicīnas serviss - laboratorija, SIA	Riga East University Hospital, National Microbiology Reference Laboratory; Eurofins Genomics Europe Sequencing GmbH	Nataļja Mikena et al
EPI_ISL_2798946	Latvia/2105079527/2021	2021-05-20	Europe	Latvia	Nacionālais medicīnas serviss - laboratorija, SIA	Riga East University Hospital, National Microbiology Reference Laboratory; Eurofins Genomics Europe Sequencing GmbH	Nataļja Mikena et al
EPI_ISL_2798947	Latvia/2105079557/2021	2021-05-20	Europe	Latvia	Nacionālais medicīnas serviss - laboratorija, SIA	Riga East University Hospital, National Microbiology Reference Laboratory; Eurofins Genomics Europe Sequencing GmbH	Nataļja Mikena et al
EPI_ISL_2798948	Latvia/2105079564/2021	2021-05-20	Europe	Latvia	Nacionālais medicīnas serviss - laboratorija, SIA	Riga East University Hospital, National Microbiology Reference Laboratory; Eurofins Genomics Europe Sequencing GmbH	Nataļja Mikena et al
EPI_ISL_2798949	Latvia/2105079586/2021	2021-05-20	Europe	Latvia	Nacionālais medicīnas serviss - laboratorija, SIA	Riga East University Hospital, National Microbiology Reference Laboratory; Eurofins Genomics Europe Sequencing GmbH	Nataļja Mikena et al
EPI_ISL_2798950	Latvia/2105079591/2021	2021-05-20	Europe	Latvia	Nacionālais medicīnas serviss - laboratorija, SIA	Riga East University Hospital, National Microbiology Reference Laboratory; Eurofins Genomics Europe Sequencing GmbH	Nataļja Mikena et al
EPI_ISL_2798951	Latvia/2105079598/2021	2021-05-20	Europe	Latvia	Nacionālais medicīnas serviss - laboratorija, SIA	Riga East University Hospital, National Microbiology Reference Laboratory; Eurofins Genomics Europe Sequencing GmbH	Nataļja Mikena et al
EPI_ISL_2798952	Latvia/2105079644/2021	2021-05-19	Europe	Latvia	Nacionālais medicīnas serviss - laboratorija, SIA	Riga East University Hospital, National Microbiology Reference Laboratory; Eurofins Genomics Europe Sequencing GmbH	Nataļja Mikena et al
EPI_ISL_2798953	Latvia/2105079663/2021	2021-05-19	Europe	Latvia	Nacionālais medicīnas serviss - laboratorija, SIA	Riga East University Hospital, National Microbiology Reference Laboratory; Eurofins Genomics Europe Sequencing GmbH	Nataļja Mikena et al
EPI_ISL_2798954	Latvia/2105079673/2021	2021-05-19	Europe	Latvia	Nacionālais medicīnas serviss - laboratorija, SIA	Riga East University Hospital, National Microbiology Reference Laboratory; Eurofins Genomics Europe Sequencing GmbH	Nataļja Mikena et al
EPI_ISL_2798955	Latvia/2105079762/2021	2021-05-19	Europe	Latvia	Nacionālais medicīnas serviss - laboratorija, SIA	Riga East University Hospital, National Microbiology Reference Laboratory; Eurofins Genomics Europe Sequencing GmbH	Nataļja Mikena et al
EPI_ISL_2798957	Latvia/2105079773/2021	2021-05-19	Europe	Latvia	Nacionālais medicīnas serviss - laboratorija, SIA	Riga East University Hospital, National Microbiology Reference Laboratory; Eurofins Genomics Europe Sequencing GmbH	Nataļja Mikena et al
EPI_ISL_2798958	Latvia/2105079786/2021	2021-05-19	Europe	Latvia	Nacionālais medicīnas serviss - laboratorija, SIA	Riga East University Hospital, National Microbiology Reference Laboratory; Eurofins Genomics Europe Sequencing GmbH	Nataļja Mikena et al
EPI_ISL_2798960	Latvia/2105079804/2021	2021-05-18	Europe	Latvia	Nacionālais medicīnas serviss - laboratorija, SIA	Riga East University Hospital, National Microbiology Reference Laboratory; Eurofins Genomics Europe Sequencing GmbH	Nataļja Mikena et al
EPI_ISL_2798961	Latvia/2105079815/2021	2021-05-18	Europe	Latvia	Nacionālais medicīnas serviss - laboratorija, SIA	Riga East University Hospital, National Microbiology Reference Laboratory; Eurofins Genomics Europe Sequencing GmbH	Nataļja Mikena et al
EPI_ISL_2798963	Latvia/2105079830/2021	2021-05-18	Europe	Latvia	Nacionālais medicīnas serviss - laboratorija, SIA	Riga East University Hospital, National Microbiology Reference Laboratory; Eurofins Genomics Europe Sequencing GmbH	Nataļja Mikena et al
EPI_ISL_2798964	Latvia/2105079844/2021	2021-05-18	Europe	Latvia	Nacionālais medicīnas serviss - laboratorija, SIA	Riga East University Hospital, National Microbiology Reference Laboratory; Eurofins Genomics Europe Sequencing GmbH	Nataļja Mikena et al
EPI_ISL_2798965	Latvia/2105079915/2021	2021-05-18	Europe	Latvia	Nacionālais medicīnas serviss - laboratorija, SIA	Riga East University Hospital, National Microbiology Reference Laboratory; Eurofins Genomics Europe Sequencing GmbH	Nataļja Mikena et al
EPI_ISL_2798966	Latvia/2105079941/2021	2021-05-18	Europe	Latvia	Nacionālais medicīnas serviss - laboratorija, SIA	Riga East University Hospital, National Microbiology Reference Laboratory; Eurofins Genomics Europe Sequencing GmbH	Nataļja Mikena et al
EPI_ISL_2798967	Latvia/2105079958/2021	2021-05-18	Europe	Latvia	Nacionālais medicīnas serviss - laboratorija, SIA	Riga East University Hospital, National Microbiology Reference Laboratory; Eurofins Genomics Europe Sequencing GmbH	Nataļja Mikena et al
EPI_ISL_2798968	Latvia/2105080014/2021	2021-05-18	Europe	Latvia	Nacionālais medicīnas serviss - laboratorija, SIA	Riga East University Hospital, National Microbiology Reference Laboratory; Eurofins Genomics Europe Sequencing GmbH	Nataļja Mikena et al
EPI_ISL_2798969	Latvia/2105080031/2021	2021-05-18	Europe	Latvia	Nacionālais medicīnas serviss - laboratorija, SIA	Riga East University Hospital, National Microbiology Reference Laboratory; Eurofins Genomics Europe Sequencing GmbH	Nataļja Mikena et al
EPI_ISL_2798970	Latvia/2105080083/2021	2021-05-17	Europe	Latvia	Nacionālais medicīnas serviss - laboratorija, SIA	Riga East University Hospital, National Microbiology Reference Laboratory; Eurofins Genomics Europe Sequencing GmbH	Nataļja Mikena et al
EPI_ISL_2798971	Latvia/2105080096/2021	2021-05-17	Europe	Latvia	Nacionālais medicīnas serviss - laboratorija, SIA	Riga East University Hospital, National Microbiology Reference Laboratory; Eurofins Genomics Europe Sequencing GmbH	Nataļja Mikena et al
EPI_ISL_2798972	Latvia/2105080114/2021	2021-05-17	Europe	Latvia	Nacionālais medicīnas serviss - laboratorija, SIA	Riga East University Hospital, National Microbiology Reference Laboratory; Eurofins Genomics Europe Sequencing GmbH	Nataļja Mikena et al
EPI_ISL_2798973	Latvia/2105080115/2021	2021-05-17	Europe	Latvia	Nacionālais medicīnas serviss - laboratorija, SIA	Riga East University Hospital, National Microbiology Reference Laboratory; Eurofins Genomics Europe Sequencing GmbH	Nataļja Mikena et al
EPI_ISL_2798974	Latvia/2105080167/2021	2021-05-17	Europe	Latvia	Nacionālais medicīnas serviss - laboratorija, SIA	Riga East University Hospital, National Microbiology Reference Laboratory; Eurofins Genomics Europe Sequencing GmbH	Nataļja Mikena et al
EPI_ISL_2798975	Latvia/2105080171/2021	2021-05-17	Europe	Latvia	Nacionālais medicīnas serviss - laboratorija, SIA	Riga East University Hospital, National Microbiology Reference Laboratory; Eurofins Genomics Europe Sequencing GmbH	Nataļja Mikena et al
EPI_ISL_2798976	Latvia/2105080182/2021	2021-05-17	Europe	Latvia	Nacionālais medicīnas serviss - laboratorija, SIA	Riga East University Hospital, National Microbiology Reference Laboratory; Eurofins Genomics Europe Sequencing GmbH	Nataļja Mikena et al
EPI_ISL_2798978	Latvia/2105080218/2021	2021-05-17	Europe	Latvia	Nacionālais medicīnas serviss - laboratorija, SIA	Riga East University Hospital, National Microbiology Reference Laboratory; Eurofins Genomics Europe Sequencing GmbH	Nataļja Mikena et al
EPI_ISL_2798979	Latvia/2105080222/2021	2021-05-17	Europe	Latvia	Nacionālais medicīnas serviss - laboratorija, SIA	Riga East University Hospital, National Microbiology Reference Laboratory; Eurofins Genomics Europe Sequencing GmbH	Nataļja Mikena et al
EPI_ISL_2798980	Latvia/2105080231/2021	2021-05-17	Europe	Latvia	Nacionālais medicīnas serviss - laboratorija, SIA	Riga East University Hospital, National Microbiology Reference Laboratory; Eurofins Genomics Europe Sequencing GmbH	Nataļja Mikena et al
EPI_ISL_2798981	Latvia/2105080249/2021	2021-05-17	Europe	Latvia	Nacionālais medicīnas serviss - laboratorija, SIA	Riga East University Hospital, National Microbiology Reference Laboratory; Eurofins Genomics Europe Sequencing GmbH	Nataļja Mikena et al
EPI_ISL_2798982	Latvia/2105080265/2021	2021-05-17	Europe	Latvia	Nacionālais medicīnas serviss - laboratorija, SIA	Riga East University Hospital, National Microbiology Reference Laboratory; Eurofins Genomics Europe Sequencing GmbH	Nataļja Mikena et al
EPI_ISL_2798986	Latvia/2105080307/2021	2021-05-20	Europe	Latvia	Nacionālais medicīnas serviss - laboratorija, SIA	Riga East University Hospital, National Microbiology Reference Laboratory; Eurofins Genomics Europe Sequencing GmbH	Nataļja Mikena et al
EPI_ISL_2798987	Latvia/2105080313/2021	2021-05-20	Europe	Latvia	Nacionālais medicīnas serviss - laboratorija, SIA	Riga East University Hospital, National Microbiology Reference Laboratory; Eurofins Genomics Europe Sequencing GmbH	Nataļja Mikena et al
EPI_ISL_2798988	Latvia/2105086331/2021	2021-05-26	Europe	Latvia	Riga East University Hospital, National Microbiology Reference Laboratory	Riga East University Hospital, National Microbiology Reference Laboratory; Eurofins Genomics Europe Sequencing GmbH	Ģirts Šķenders et al
EPI_ISL_2798990	Latvia/2105086993/2021	2021-05-24	Europe	Latvia	Centrālā Laboratorija, SIA	Riga East University Hospital, National Microbiology Reference Laboratory; Eurofins Genomics Europe Sequencing GmbH	Stella Lapiņa et al
EPI_ISL_2798991	Latvia/2105086998/2021	2021-05-24	Europe	Latvia	Centrālā Laboratorija, SIA	Riga East University Hospital, National Microbiology Reference Laboratory; Eurofins Genomics Europe Sequencing GmbH	Stella Lapiņa et al
EPI_ISL_2798994	Latvia/2105087006/2021	2021-05-24	Europe	Latvia	Centrālā Laboratorija, SIA	Riga East University Hospital, National Microbiology Reference Laboratory; Eurofins Genomics Europe Sequencing GmbH	Stella Lapiņa et al
EPI_ISL_2798997	Latvia/2105087013/2021	2021-05-24	Europe	Latvia	Centrālā Laboratorija, SIA	Riga East University Hospital, National Microbiology Reference Laboratory; Eurofins Genomics Europe Sequencing GmbH	Stella Lapiņa et al
EPI_ISL_2798998	Latvia/2105087018/2021	2021-05-24	Europe	Latvia	Centrālā Laboratorija, SIA	Riga East University Hospital, National Microbiology Reference Laboratory; Eurofins Genomics Europe Sequencing GmbH	Stella Lapiņa et al
EPI_ISL_2798999	Latvia/2105087022/2021	2021-05-24	Europe	Latvia	Centrālā Laboratorija, SIA	Riga East University Hospital, National Microbiology Reference Laboratory; Eurofins Genomics Europe Sequencing GmbH	Stella Lapiņa et al
EPI_ISL_2799000	Latvia/2105087024/2021	2021-05-24	Europe	Latvia	Centrālā Laboratorija, SIA	Riga East University Hospital, National Microbiology Reference Laboratory; Eurofins Genomics Europe Sequencing GmbH	Stella Lapiņa et al
EPI_ISL_2799001	Latvia/2105087028/2021	2021-05-24	Europe	Latvia	Centrālā Laboratorija, SIA	Riga East University Hospital, National Microbiology Reference Laboratory; Eurofins Genomics Europe Sequencing GmbH	Stella Lapiņa et al
EPI_ISL_2799002	Latvia/2105087029/2021	2021-05-24	Europe	Latvia	Centrālā Laboratorija, SIA	Riga East University Hospital, National Microbiology Reference Laboratory; Eurofins Genomics Europe Sequencing GmbH	Stella Lapiņa et al
EPI_ISL_2799003	Latvia/2105087032/2021	2021-05-24	Europe	Latvia	Centrālā Laboratorija, SIA	Riga East University Hospital, National Microbiology Reference Laboratory; Eurofins Genomics Europe Sequencing GmbH	Stella Lapiņa et al
EPI_ISL_2799004	Latvia/2105087034/2021	2021-05-24	Europe	Latvia	Centrālā Laboratorija, SIA	Riga East University Hospital, National Microbiology Reference Laboratory; Eurofins Genomics Europe Sequencing GmbH	Stella Lapiņa et al
EPI_ISL_2799005	Latvia/2105087039/2021	2021-05-24	Europe	Latvia	Centrālā Laboratorija, SIA	Riga East University Hospital, National Microbiology Reference Laboratory; Eurofins Genomics Europe Sequencing GmbH	Stella Lapiņa et al
EPI_ISL_2799006	Latvia/2105087044/2021	2021-05-24	Europe	Latvia	Centrālā Laboratorija, SIA	Riga East University Hospital, National Microbiology Reference Laboratory; Eurofins Genomics Europe Sequencing GmbH	Stella Lapiņa et al
EPI_ISL_2799007	Latvia/2105087046/2021	2021-05-25	Europe	Latvia	Centrālā Laboratorija, SIA	Riga East University Hospital, National Microbiology Reference Laboratory; Eurofins Genomics Europe Sequencing GmbH	Stella Lapiņa et al
EPI_ISL_2799008	Latvia/2105087052/2021	2021-05-24	Europe	Latvia	Centrālā Laboratorija, SIA	Riga East University Hospital, National Microbiology Reference Laboratory; Eurofins Genomics Europe Sequencing GmbH	Stella Lapiņa et al
EPI_ISL_2799009	Latvia/2105087054/2021	2021-05-24	Europe	Latvia	Centrālā Laboratorija, SIA	Riga East University Hospital, National Microbiology Reference Laboratory; Eurofins Genomics Europe Sequencing GmbH	Stella Lapiņa et al
EPI_ISL_2799010	Latvia/2105087056/2021	2021-05-24	Europe	Latvia	Centrālā Laboratorija, SIA	Riga East University Hospital, National Microbiology Reference Laboratory; Eurofins Genomics Europe Sequencing GmbH	Stella Lapiņa et al
EPI_ISL_2799011	Latvia/2105087058/2021	2021-05-24	Europe	Latvia	Centrālā Laboratorija, SIA	Riga East University Hospital, National Microbiology Reference Laboratory; Eurofins Genomics Europe Sequencing GmbH	Stella Lapiņa et al
EPI_ISL_2799012	Latvia/2105087060/2021	2021-05-24	Europe	Latvia	Centrālā Laboratorija, SIA	Riga East University Hospital, National Microbiology Reference Laboratory; Eurofins Genomics Europe Sequencing GmbH	Stella Lapiņa et al
EPI_ISL_2799013	Latvia/2105087061/2021	2021-05-24	Europe	Latvia	Centrālā Laboratorija, SIA	Riga East University Hospital, National Microbiology Reference Laboratory; Eurofins Genomics Europe Sequencing GmbH	Stella Lapiņa et al
EPI_ISL_2799014	Latvia/2105087063/2021	2021-05-25	Europe	Latvia	Centrālā Laboratorija, SIA	Riga East University Hospital, National Microbiology Reference Laboratory; Eurofins Genomics Europe Sequencing GmbH	Stella Lapiņa et al
EPI_ISL_2799015	Latvia/2105087068/2021	2021-05-25	Europe	Latvia	Centrālā Laboratorija, SIA	Riga East University Hospital, National Microbiology Reference Laboratory; Eurofins Genomics Europe Sequencing GmbH	Stella Lapiņa et al
EPI_ISL_2799016	Latvia/2105087070/2021	2021-05-25	Europe	Latvia	Centrālā Laboratorija, SIA	Riga East University Hospital, National Microbiology Reference Laboratory; Eurofins Genomics Europe Sequencing GmbH	Stella Lapiņa et al
EPI_ISL_2799017	Latvia/2105087072/2021	2021-05-25	Europe	Latvia	Centrālā Laboratorija, SIA	Riga East University Hospital, National Microbiology Reference Laboratory; Eurofins Genomics Europe Sequencing GmbH	Stella Lapiņa et al
EPI_ISL_2799018	Latvia/2105087080/2021	2021-05-25	Europe	Latvia	Centrālā Laboratorija, SIA	Riga East University Hospital, National Microbiology Reference Laboratory; Eurofins Genomics Europe Sequencing GmbH	Stella Lapiņa et al
EPI_ISL_2799019	Latvia/2105087082/2021	2021-05-25	Europe	Latvia	Centrālā Laboratorija, SIA	Riga East University Hospital, National Microbiology Reference Laboratory; Eurofins Genomics Europe Sequencing GmbH	Stella Lapiņa et al
EPI_ISL_2799020	Latvia/2105087084/2021	2021-05-25	Europe	Latvia	Centrālā Laboratorija, SIA	Riga East University Hospital, National Microbiology Reference Laboratory; Eurofins Genomics Europe Sequencing GmbH	Stella Lapiņa et al
EPI_ISL_2799021	Latvia/2105087085/2021	2021-05-25	Europe	Latvia	Centrālā Laboratorija, SIA	Riga East University Hospital, National Microbiology Reference Laboratory; Eurofins Genomics Europe Sequencing GmbH	Stella Lapiņa et al
EPI_ISL_2799022	Latvia/2105087087/2021	2021-05-25	Europe	Latvia	Centrālā Laboratorija, SIA	Riga East University Hospital, National Microbiology Reference Laboratory; Eurofins Genomics Europe Sequencing GmbH	Stella Lapiņa et al
EPI_ISL_2799023	Latvia/2105087088/2021	2021-05-25	Europe	Latvia	Centrālā Laboratorija, SIA	Riga East University Hospital, National Microbiology Reference Laboratory; Eurofins Genomics Europe Sequencing GmbH	Stella Lapiņa et al
EPI_ISL_2799024	Latvia/2105087090/2021	2021-05-25	Europe	Latvia	Centrālā Laboratorija, SIA	Riga East University Hospital, National Microbiology Reference Laboratory; Eurofins Genomics Europe Sequencing GmbH	Stella Lapiņa et al
EPI_ISL_2799025	Latvia/2105087091/2021	2021-05-24	Europe	Latvia	Centrālā Laboratorija, SIA	Riga East University Hospital, National Microbiology Reference Laboratory; Eurofins Genomics Europe Sequencing GmbH	Stella Lapiņa et al
EPI_ISL_2799026	Latvia/2105087093/2021	2021-05-25	Europe	Latvia	Centrālā Laboratorija, SIA	Riga East University Hospital, National Microbiology Reference Laboratory; Eurofins Genomics Europe Sequencing GmbH	Stella Lapiņa et al
EPI_ISL_2799027	Latvia/2105087094/2021	2021-05-25	Europe	Latvia	Centrālā Laboratorija, SIA	Riga East University Hospital, National Microbiology Reference Laboratory; Eurofins Genomics Europe Sequencing GmbH	Stella Lapiņa et al
EPI_ISL_2799028	Latvia/2105087098/2021	2021-05-25	Europe	Latvia	Centrālā Laboratorija, SIA	Riga East University Hospital, National Microbiology Reference Laboratory; Eurofins Genomics Europe Sequencing GmbH	Stella Lapiņa et al
EPI_ISL_2799031	Latvia/2105087103/2021	2021-05-24	Europe	Latvia	Centrālā Laboratorija, SIA	Riga East University Hospital, National Microbiology Reference Laboratory; Eurofins Genomics Europe Sequencing GmbH	Stella Lapiņa et al
EPI_ISL_2799032	Latvia/2105087104/2021	2021-05-25	Europe	Latvia	Centrālā Laboratorija, SIA	Riga East University Hospital, National Microbiology Reference Laboratory; Eurofins Genomics Europe Sequencing GmbH	Stella Lapiņa et al
EPI_ISL_2799033	Latvia/2105087105/2021	2021-05-25	Europe	Latvia	Centrālā Laboratorija, SIA	Riga East University Hospital, National Microbiology Reference Laboratory; Eurofins Genomics Europe Sequencing GmbH	Stella Lapiņa et al
EPI_ISL_2799034	Latvia/2105087107/2021	2021-05-25	Europe	Latvia	Centrālā Laboratorija, SIA	Riga East University Hospital, National Microbiology Reference Laboratory; Eurofins Genomics Europe Sequencing GmbH	Stella Lapiņa et al
EPI_ISL_2799035	Latvia/2105087109/2021	2021-05-24	Europe	Latvia	Centrālā Laboratorija, SIA	Riga East University Hospital, National Microbiology Reference Laboratory; Eurofins Genomics Europe Sequencing GmbH	Stella Lapiņa et al
EPI_ISL_2799036	Latvia/2105087116/2021	2021-05-24	Europe	Latvia	Centrālā Laboratorija, SIA	Riga East University Hospital, National Microbiology Reference Laboratory; Eurofins Genomics Europe Sequencing GmbH	Stella Lapiņa et al
EPI_ISL_2799037	Latvia/2105087131/2021	2021-05-24	Europe	Latvia	Centrālā Laboratorija, SIA	Riga East University Hospital, National Microbiology Reference Laboratory; Eurofins Genomics Europe Sequencing GmbH	Stella Lapiņa et al
EPI_ISL_2799038	Latvia/2105087364/2021	2021-05-21	Europe	Latvia	Centrālā Laboratorija, SIA	Riga East University Hospital, National Microbiology Reference Laboratory; Eurofins Genomics Europe Sequencing GmbH	Stella Lapiņa et al
EPI_ISL_2799040	Latvia/2105087372/2021	2021-05-21	Europe	Latvia	Centrālā Laboratorija, SIA	Riga East University Hospital, National Microbiology Reference Laboratory; Eurofins Genomics Europe Sequencing GmbH	Stella Lapiņa et al
EPI_ISL_2799041	Latvia/2105087375/2021	2021-05-21	Europe	Latvia	Centrālā Laboratorija, SIA	Riga East University Hospital, National Microbiology Reference Laboratory; Eurofins Genomics Europe Sequencing GmbH	Stella Lapiņa et al
EPI_ISL_2799042	Latvia/2105087380/2021	2021-05-21	Europe	Latvia	Centrālā Laboratorija, SIA	Riga East University Hospital, National Microbiology Reference Laboratory; Eurofins Genomics Europe Sequencing GmbH	Stella Lapiņa et al
EPI_ISL_2799043	Latvia/2105087381/2021	2021-05-21	Europe	Latvia	Centrālā Laboratorija, SIA	Riga East University Hospital, National Microbiology Reference Laboratory; Eurofins Genomics Europe Sequencing GmbH	Stella Lapiņa et al
EPI_ISL_2799044	Latvia/2105087384/2021	2021-05-21	Europe	Latvia	Centrālā Laboratorija, SIA	Riga East University Hospital, National Microbiology Reference Laboratory; Eurofins Genomics Europe Sequencing GmbH	Stella Lapiņa et al
EPI_ISL_2799045	Latvia/2105087389/2021	2021-05-21	Europe	Latvia	Centrālā Laboratorija, SIA	Riga East University Hospital, National Microbiology Reference Laboratory; Eurofins Genomics Europe Sequencing GmbH	Stella Lapiņa et al
EPI_ISL_2799046	Latvia/2105087391/2021	2021-05-21	Europe	Latvia	Centrālā Laboratorija, SIA	Riga East University Hospital, National Microbiology Reference Laboratory; Eurofins Genomics Europe Sequencing GmbH	Stella Lapiņa et al
EPI_ISL_2799047	Latvia/2105087393/2021	2021-05-21	Europe	Latvia	Centrālā Laboratorija, SIA	Riga East University Hospital, National Microbiology Reference Laboratory; Eurofins Genomics Europe Sequencing GmbH	Stella Lapiņa et al
EPI_ISL_2799048	Latvia/2105087394/2021	2021-05-21	Europe	Latvia	Centrālā Laboratorija, SIA	Riga East University Hospital, National Microbiology Reference Laboratory; Eurofins Genomics Europe Sequencing GmbH	Stella Lapiņa et al
EPI_ISL_2799049	Latvia/2105087396/2021	2021-05-21	Europe	Latvia	Centrālā Laboratorija, SIA	Riga East University Hospital, National Microbiology Reference Laboratory; Eurofins Genomics Europe Sequencing GmbH	Stella Lapiņa et al
EPI_ISL_2799050	Latvia/2105087400/2021	2021-05-22	Europe	Latvia	Centrālā Laboratorija, SIA	Riga East University Hospital, National Microbiology Reference Laboratory; Eurofins Genomics Europe Sequencing GmbH	Stella Lapiņa et al
EPI_ISL_2799051	Latvia/2105087402/2021	2021-05-22	Europe	Latvia	Centrālā Laboratorija, SIA	Riga East University Hospital, National Microbiology Reference Laboratory; Eurofins Genomics Europe Sequencing GmbH	Stella Lapiņa et al
EPI_ISL_2799052	Latvia/2105087411/2021	2021-05-21	Europe	Latvia	Centrālā Laboratorija, SIA	Riga East University Hospital, National Microbiology Reference Laboratory; Eurofins Genomics Europe Sequencing GmbH	Stella Lapiņa et al
EPI_ISL_2799053	Latvia/2105087413/2021	2021-05-22	Europe	Latvia	Centrālā Laboratorija, SIA	Riga East University Hospital, National Microbiology Reference Laboratory; Eurofins Genomics Europe Sequencing GmbH	Stella Lapiņa et al
EPI_ISL_2799054	Latvia/2105087415/2021	2021-05-21	Europe	Latvia	Centrālā Laboratorija, SIA	Riga East University Hospital, National Microbiology Reference Laboratory; Eurofins Genomics Europe Sequencing GmbH	Stella Lapiņa et al
EPI_ISL_2799055	Latvia/2105087416/2021	2021-05-21	Europe	Latvia	Centrālā Laboratorija, SIA	Riga East University Hospital, National Microbiology Reference Laboratory; Eurofins Genomics Europe Sequencing GmbH	Stella Lapiņa et al
EPI_ISL_2799056	Latvia/2105087418/2021	2021-05-21	Europe	Latvia	Centrālā Laboratorija, SIA	Riga East University Hospital, National Microbiology Reference Laboratory; Eurofins Genomics Europe Sequencing GmbH	Stella Lapiņa et al
EPI_ISL_2799057	Latvia/2105087419/2021	2021-05-22	Europe	Latvia	Centrālā Laboratorija, SIA	Riga East University Hospital, National Microbiology Reference Laboratory; Eurofins Genomics Europe Sequencing GmbH	Stella Lapiņa et al
EPI_ISL_2799058	Latvia/2105087420/2021	2021-05-22	Europe	Latvia	Centrālā Laboratorija, SIA	Riga East University Hospital, National Microbiology Reference Laboratory; Eurofins Genomics Europe Sequencing GmbH	Stella Lapiņa et al
EPI_ISL_2799059	Latvia/2105087423/2021	2021-05-22	Europe	Latvia	Centrālā Laboratorija, SIA	Riga East University Hospital, National Microbiology Reference Laboratory; Eurofins Genomics Europe Sequencing GmbH	Stella Lapiņa et al
EPI_ISL_2799060	Latvia/2105087425/2021	2021-05-22	Europe	Latvia	Centrālā Laboratorija, SIA	Riga East University Hospital, National Microbiology Reference Laboratory; Eurofins Genomics Europe Sequencing GmbH	Stella Lapiņa et al
EPI_ISL_2799061	Latvia/2105087428/2021	2021-05-21	Europe	Latvia	Centrālā Laboratorija, SIA	Riga East University Hospital, National Microbiology Reference Laboratory; Eurofins Genomics Europe Sequencing GmbH	Stella Lapiņa et al
EPI_ISL_2799062	Latvia/2105087429/2021	2021-05-21	Europe	Latvia	Centrālā Laboratorija, SIA	Riga East University Hospital, National Microbiology Reference Laboratory; Eurofins Genomics Europe Sequencing GmbH	Stella Lapiņa et al
EPI_ISL_2799063	Latvia/2105087432/2021	2021-05-21	Europe	Latvia	Centrālā Laboratorija, SIA	Riga East University Hospital, National Microbiology Reference Laboratory; Eurofins Genomics Europe Sequencing GmbH	Stella Lapiņa et al
EPI_ISL_2799064	Latvia/2105087433/2021	2021-05-21	Europe	Latvia	Centrālā Laboratorija, SIA	Riga East University Hospital, National Microbiology Reference Laboratory; Eurofins Genomics Europe Sequencing GmbH	Stella Lapiņa et al
EPI_ISL_2799065	Latvia/2105087434/2021	2021-05-21	Europe	Latvia	Centrālā Laboratorija, SIA	Riga East University Hospital, National Microbiology Reference Laboratory; Eurofins Genomics Europe Sequencing GmbH	Stella Lapiņa et al
EPI_ISL_2799066	Latvia/2105087435/2021	2021-05-21	Europe	Latvia	Centrālā Laboratorija, SIA	Riga East University Hospital, National Microbiology Reference Laboratory; Eurofins Genomics Europe Sequencing GmbH	Stella Lapiņa et al
EPI_ISL_2799067	Latvia/2105087436/2021	2021-05-21	Europe	Latvia	Centrālā Laboratorija, SIA	Riga East University Hospital, National Microbiology Reference Laboratory; Eurofins Genomics Europe Sequencing GmbH	Stella Lapiņa et al
EPI_ISL_2799068	Latvia/2105087439/2021	2021-05-21	Europe	Latvia	Centrālā Laboratorija, SIA	Riga East University Hospital, National Microbiology Reference Laboratory; Eurofins Genomics Europe Sequencing GmbH	Stella Lapiņa et al
EPI_ISL_2799069	Latvia/2105087440/2021	2021-05-21	Europe	Latvia	Centrālā Laboratorija, SIA	Riga East University Hospital, National Microbiology Reference Laboratory; Eurofins Genomics Europe Sequencing GmbH	Stella Lapiņa et al
EPI_ISL_2799070	Latvia/2105087443/2021	2021-05-21	Europe	Latvia	Centrālā Laboratorija, SIA	Riga East University Hospital, National Microbiology Reference Laboratory; Eurofins Genomics Europe Sequencing GmbH	Stella Lapiņa et al
EPI_ISL_2799071	Latvia/2105087444/2021	2021-05-21	Europe	Latvia	Centrālā Laboratorija, SIA	Riga East University Hospital, National Microbiology Reference Laboratory; Eurofins Genomics Europe Sequencing GmbH	Stella Lapiņa et al
EPI_ISL_2799073	Latvia/2105087446/2021	2021-05-21	Europe	Latvia	Centrālā Laboratorija, SIA	Riga East University Hospital, National Microbiology Reference Laboratory; Eurofins Genomics Europe Sequencing GmbH	Stella Lapiņa et al
EPI_ISL_2799074	Latvia/2105087447/2021	2021-05-21	Europe	Latvia	Centrālā Laboratorija, SIA	Riga East University Hospital, National Microbiology Reference Laboratory; Eurofins Genomics Europe Sequencing GmbH	Stella Lapiņa et al
EPI_ISL_2799075	Latvia/2105087448/2021	2021-05-21	Europe	Latvia	Centrālā Laboratorija, SIA	Riga East University Hospital, National Microbiology Reference Laboratory; Eurofins Genomics Europe Sequencing GmbH	Stella Lapiņa et al
EPI_ISL_2799076	Latvia/2105087449/2021	2021-05-21	Europe	Latvia	Centrālā Laboratorija, SIA	Riga East University Hospital, National Microbiology Reference Laboratory; Eurofins Genomics Europe Sequencing GmbH	Stella Lapiņa et al
EPI_ISL_2799077	Latvia/2105087450/2021	2021-05-21	Europe	Latvia	Centrālā Laboratorija, SIA	Riga East University Hospital, National Microbiology Reference Laboratory; Eurofins Genomics Europe Sequencing GmbH	Stella Lapiņa et al
EPI_ISL_2799078	Latvia/2105087451/2021	2021-05-21	Europe	Latvia	Centrālā Laboratorija, SIA	Riga East University Hospital, National Microbiology Reference Laboratory; Eurofins Genomics Europe Sequencing GmbH	Stella Lapiņa et al
EPI_ISL_2799079	Latvia/2105087452/2021	2021-05-21	Europe	Latvia	Centrālā Laboratorija, SIA	Riga East University Hospital, National Microbiology Reference Laboratory; Eurofins Genomics Europe Sequencing GmbH	Stella Lapiņa et al
EPI_ISL_2799080	Latvia/2105087456/2021	2021-05-21	Europe	Latvia	Centrālā Laboratorija, SIA	Riga East University Hospital, National Microbiology Reference Laboratory; Eurofins Genomics Europe Sequencing GmbH	Stella Lapiņa et al
EPI_ISL_2799081	Latvia/2105087457/2021	2021-05-21	Europe	Latvia	Centrālā Laboratorija, SIA	Riga East University Hospital, National Microbiology Reference Laboratory; Eurofins Genomics Europe Sequencing GmbH	Stella Lapiņa et al
EPI_ISL_2799082	Latvia/2105087461/2021	2021-05-21	Europe	Latvia	Centrālā Laboratorija, SIA	Riga East University Hospital, National Microbiology Reference Laboratory; Eurofins Genomics Europe Sequencing GmbH	Stella Lapiņa et al
EPI_ISL_2799083	Latvia/2105087462/2021	2021-05-21	Europe	Latvia	Centrālā Laboratorija, SIA	Riga East University Hospital, National Microbiology Reference Laboratory; Eurofins Genomics Europe Sequencing GmbH	Stella Lapiņa et al
EPI_ISL_2799084	Latvia/2105087468/2021	2021-05-21	Europe	Latvia	Centrālā Laboratorija, SIA	Riga East University Hospital, National Microbiology Reference Laboratory; Eurofins Genomics Europe Sequencing GmbH	Stella Lapiņa et al
EPI_ISL_2799085	Latvia/2105087469/2021	2021-05-21	Europe	Latvia	Centrālā Laboratorija, SIA	Riga East University Hospital, National Microbiology Reference Laboratory; Eurofins Genomics Europe Sequencing GmbH	Stella Lapiņa et al
EPI_ISL_2799086	Latvia/2105087470/2021	2021-05-21	Europe	Latvia	Centrālā Laboratorija, SIA	Riga East University Hospital, National Microbiology Reference Laboratory; Eurofins Genomics Europe Sequencing GmbH	Stella Lapiņa et al
EPI_ISL_2799087	Latvia/2105087476/2021	2021-05-21	Europe	Latvia	Centrālā Laboratorija, SIA	Riga East University Hospital, National Microbiology Reference Laboratory; Eurofins Genomics Europe Sequencing GmbH	Stella Lapiņa et al
EPI_ISL_2799088	Latvia/2105087480/2021	2021-05-21	Europe	Latvia	Centrālā Laboratorija, SIA	Riga East University Hospital, National Microbiology Reference Laboratory; Eurofins Genomics Europe Sequencing GmbH	Stella Lapiņa et al
EPI_ISL_2799089	Latvia/2105087884/2021	2021-05-25	Europe	Latvia	Centrālā Laboratorija, SIA	Riga East University Hospital, National Microbiology Reference Laboratory; Eurofins Genomics Europe Sequencing GmbH	Stella Lapiņa et al
EPI_ISL_2799090	Latvia/2105087889/2021	2021-05-25	Europe	Latvia	Centrālā Laboratorija, SIA	Riga East University Hospital, National Microbiology Reference Laboratory; Eurofins Genomics Europe Sequencing GmbH	Stella Lapiņa et al
EPI_ISL_2799091	Latvia/2105087898/2021	2021-05-25	Europe	Latvia	Centrālā Laboratorija, SIA	Riga East University Hospital, National Microbiology Reference Laboratory; Eurofins Genomics Europe Sequencing GmbH	Stella Lapiņa et al
EPI_ISL_2799092	Latvia/2105087906/2021	2021-05-25	Europe	Latvia	Centrālā Laboratorija, SIA	Riga East University Hospital, National Microbiology Reference Laboratory; Eurofins Genomics Europe Sequencing GmbH	Stella Lapiņa et al
EPI_ISL_2799093	Latvia/2105087908/2021	2021-05-25	Europe	Latvia	Centrālā Laboratorija, SIA	Riga East University Hospital, National Microbiology Reference Laboratory; Eurofins Genomics Europe Sequencing GmbH	Stella Lapiņa et al
EPI_ISL_2799094	Latvia/2105087914/2021	2021-05-25	Europe	Latvia	Centrālā Laboratorija, SIA	Riga East University Hospital, National Microbiology Reference Laboratory; Eurofins Genomics Europe Sequencing GmbH	Stella Lapiņa et al
EPI_ISL_2799096	Latvia/2105087920/2021	2021-05-25	Europe	Latvia	Centrālā Laboratorija, SIA	Riga East University Hospital, National Microbiology Reference Laboratory; Eurofins Genomics Europe Sequencing GmbH	Stella Lapiņa et al
EPI_ISL_2799097	Latvia/2105087921/2021	2021-05-25	Europe	Latvia	Centrālā Laboratorija, SIA	Riga East University Hospital, National Microbiology Reference Laboratory; Eurofins Genomics Europe Sequencing GmbH	Stella Lapiņa et al
EPI_ISL_2799098	Latvia/2105087935/2021	2021-05-25	Europe	Latvia	Centrālā Laboratorija, SIA	Riga East University Hospital, National Microbiology Reference Laboratory; Eurofins Genomics Europe Sequencing GmbH	Stella Lapiņa et al
EPI_ISL_2799099	Latvia/2105087941/2021	2021-05-25	Europe	Latvia	Centrālā Laboratorija, SIA	Riga East University Hospital, National Microbiology Reference Laboratory; Eurofins Genomics Europe Sequencing GmbH	Stella Lapiņa et al
EPI_ISL_2799100	Latvia/2105087946/2021	2021-05-25	Europe	Latvia	Centrālā Laboratorija, SIA	Riga East University Hospital, National Microbiology Reference Laboratory; Eurofins Genomics Europe Sequencing GmbH	Stella Lapiņa et al
EPI_ISL_2799101	Latvia/2105087952/2021	2021-05-25	Europe	Latvia	Centrālā Laboratorija, SIA	Riga East University Hospital, National Microbiology Reference Laboratory; Eurofins Genomics Europe Sequencing GmbH	Stella Lapiņa et al
EPI_ISL_2799103	Latvia/2105087968/2021	2021-05-25	Europe	Latvia	Centrālā Laboratorija, SIA	Riga East University Hospital, National Microbiology Reference Laboratory; Eurofins Genomics Europe Sequencing GmbH	Stella Lapiņa et al
EPI_ISL_2799104	Latvia/2105087977/2021	2021-05-25	Europe	Latvia	Centrālā Laboratorija, SIA	Riga East University Hospital, National Microbiology Reference Laboratory; Eurofins Genomics Europe Sequencing GmbH	Stella Lapiņa et al
EPI_ISL_2799105	Latvia/2105088000/2021	2021-05-25	Europe	Latvia	Centrālā Laboratorija, SIA	Riga East University Hospital, National Microbiology Reference Laboratory; Eurofins Genomics Europe Sequencing GmbH	Stella Lapiņa et al
EPI_ISL_2799110	Latvia/2105088101/2021	2021-05-25	Europe	Latvia	Centrālā Laboratorija, SIA	Riga East University Hospital, National Microbiology Reference Laboratory; Eurofins Genomics Europe Sequencing GmbH	Stella Lapiņa et al
EPI_ISL_2799111	Latvia/2105088122/2021	2021-05-25	Europe	Latvia	Centrālā Laboratorija, SIA	Riga East University Hospital, National Microbiology Reference Laboratory; Eurofins Genomics Europe Sequencing GmbH	Stella Lapiņa et al
EPI_ISL_2799112	Latvia/2105088132/2021	2021-05-25	Europe	Latvia	Centrālā Laboratorija, SIA	Riga East University Hospital, National Microbiology Reference Laboratory; Eurofins Genomics Europe Sequencing GmbH	Stella Lapiņa et al
EPI_ISL_2799113	Latvia/2105088254/2021	2021-05-25	Europe	Latvia	Centrālā Laboratorija, SIA	Riga East University Hospital, National Microbiology Reference Laboratory; Eurofins Genomics Europe Sequencing GmbH	Stella Lapiņa et al
EPI_ISL_2799114	Latvia/2105088260/2021	2021-05-25	Europe	Latvia	Centrālā Laboratorija, SIA	Riga East University Hospital, National Microbiology Reference Laboratory; Eurofins Genomics Europe Sequencing GmbH	Stella Lapiņa et al
EPI_ISL_2799115	Latvia/2105088365/2021	2021-05-25	Europe	Latvia	Centrālā Laboratorija, SIA	Riga East University Hospital, National Microbiology Reference Laboratory; Eurofins Genomics Europe Sequencing GmbH	Stella Lapiņa et al
EPI_ISL_2799116	Latvia/2105088378/2021	2021-05-25	Europe	Latvia	Centrālā Laboratorija, SIA	Riga East University Hospital, National Microbiology Reference Laboratory; Eurofins Genomics Europe Sequencing GmbH	Stella Lapiņa et al
EPI_ISL_2799117	Latvia/2105088457/2021	2021-05-25	Europe	Latvia	Centrālā Laboratorija, SIA	Riga East University Hospital, National Microbiology Reference Laboratory; Eurofins Genomics Europe Sequencing GmbH	Stella Lapiņa et al
EPI_ISL_2799118	Latvia/2105088459/2021	2021-05-25	Europe	Latvia	Centrālā Laboratorija, SIA	Riga East University Hospital, National Microbiology Reference Laboratory; Eurofins Genomics Europe Sequencing GmbH	Stella Lapiņa et al
EPI_ISL_2799119	Latvia/2105088466/2021	2021-05-25	Europe	Latvia	Centrālā Laboratorija, SIA	Riga East University Hospital, National Microbiology Reference Laboratory; Eurofins Genomics Europe Sequencing GmbH	Stella Lapiņa et al
EPI_ISL_2799120	Latvia/2105088470/2021	2021-05-25	Europe	Latvia	Centrālā Laboratorija, SIA	Riga East University Hospital, National Microbiology Reference Laboratory; Eurofins Genomics Europe Sequencing GmbH	Stella Lapiņa et al
EPI_ISL_2799121	Latvia/2105088473/2021	2021-05-26	Europe	Latvia	Centrālā Laboratorija, SIA	Riga East University Hospital, National Microbiology Reference Laboratory; Eurofins Genomics Europe Sequencing GmbH	Stella Lapiņa et al
EPI_ISL_2799122	Latvia/2105088483/2021	2021-05-25	Europe	Latvia	Centrālā Laboratorija, SIA	Riga East University Hospital, National Microbiology Reference Laboratory; Eurofins Genomics Europe Sequencing GmbH	Stella Lapiņa et al
EPI_ISL_2799123	Latvia/2105088490/2021	2021-05-25	Europe	Latvia	Centrālā Laboratorija, SIA	Riga East University Hospital, National Microbiology Reference Laboratory; Eurofins Genomics Europe Sequencing GmbH	Stella Lapiņa et al
EPI_ISL_2799124	Latvia/2105088512/2021	2021-05-25	Europe	Latvia	Centrālā Laboratorija, SIA	Riga East University Hospital, National Microbiology Reference Laboratory; Eurofins Genomics Europe Sequencing GmbH	Stella Lapiņa et al
EPI_ISL_2799125	Latvia/2105088520/2021	2021-05-25	Europe	Latvia	Centrālā Laboratorija, SIA	Riga East University Hospital, National Microbiology Reference Laboratory; Eurofins Genomics Europe Sequencing GmbH	Stella Lapiņa et al
EPI_ISL_2799126	Latvia/2105088524/2021	2021-05-25	Europe	Latvia	Centrālā Laboratorija, SIA	Riga East University Hospital, National Microbiology Reference Laboratory; Eurofins Genomics Europe Sequencing GmbH	Stella Lapiņa et al
EPI_ISL_2799127	Latvia/2105088531/2021	2021-05-25	Europe	Latvia	Centrālā Laboratorija, SIA	Riga East University Hospital, National Microbiology Reference Laboratory; Eurofins Genomics Europe Sequencing GmbH	Stella Lapiņa et al
EPI_ISL_2799128	Latvia/2105088539/2021	2021-05-25	Europe	Latvia	Centrālā Laboratorija, SIA	Riga East University Hospital, National Microbiology Reference Laboratory; Eurofins Genomics Europe Sequencing GmbH	Stella Lapiņa et al
EPI_ISL_2799129	Latvia/2105088551/2021	2021-05-25	Europe	Latvia	Centrālā Laboratorija, SIA	Riga East University Hospital, National Microbiology Reference Laboratory; Eurofins Genomics Europe Sequencing GmbH	Stella Lapiņa et al
EPI_ISL_2799130	Latvia/2105088558/2021	2021-05-25	Europe	Latvia	Centrālā Laboratorija, SIA	Riga East University Hospital, National Microbiology Reference Laboratory; Eurofins Genomics Europe Sequencing GmbH	Stella Lapiņa et al
EPI_ISL_2799131	Latvia/2105088571/2021	2021-05-25	Europe	Latvia	Centrālā Laboratorija, SIA	Riga East University Hospital, National Microbiology Reference Laboratory; Eurofins Genomics Europe Sequencing GmbH	Stella Lapiņa et al
EPI_ISL_2799132	Latvia/2105088576/2021	2021-05-25	Europe	Latvia	Centrālā Laboratorija, SIA	Riga East University Hospital, National Microbiology Reference Laboratory; Eurofins Genomics Europe Sequencing GmbH	Stella Lapiņa et al
EPI_ISL_2799133	Latvia/2105088599/2021	2021-05-25	Europe	Latvia	Centrālā Laboratorija, SIA	Riga East University Hospital, National Microbiology Reference Laboratory; Eurofins Genomics Europe Sequencing GmbH	Stella Lapiņa et al
EPI_ISL_2799134	Latvia/2105088611/2021	2021-05-25	Europe	Latvia	Centrālā Laboratorija, SIA	Riga East University Hospital, National Microbiology Reference Laboratory; Eurofins Genomics Europe Sequencing GmbH	Stella Lapiņa et al
EPI_ISL_2799135	Latvia/2105088613/2021	2021-05-25	Europe	Latvia	Centrālā Laboratorija, SIA	Riga East University Hospital, National Microbiology Reference Laboratory; Eurofins Genomics Europe Sequencing GmbH	Stella Lapiņa et al
EPI_ISL_2799136	Latvia/2105088635/2021	2021-05-25	Europe	Latvia	Centrālā Laboratorija, SIA	Riga East University Hospital, National Microbiology Reference Laboratory; Eurofins Genomics Europe Sequencing GmbH	Stella Lapiņa et al
EPI_ISL_2799137	Latvia/2105088644/2021	2021-05-25	Europe	Latvia	Centrālā Laboratorija, SIA	Riga East University Hospital, National Microbiology Reference Laboratory; Eurofins Genomics Europe Sequencing GmbH	Stella Lapiņa et al
EPI_ISL_2799138	Latvia/2105088653/2021	2021-05-25	Europe	Latvia	Centrālā Laboratorija, SIA	Riga East University Hospital, National Microbiology Reference Laboratory; Eurofins Genomics Europe Sequencing GmbH	Stella Lapiņa et al
EPI_ISL_2799139	Latvia/2105088663/2021	2021-05-25	Europe	Latvia	Centrālā Laboratorija, SIA	Riga East University Hospital, National Microbiology Reference Laboratory; Eurofins Genomics Europe Sequencing GmbH	Stella Lapiņa et al
EPI_ISL_2799140	Latvia/2105088668/2021	2021-05-25	Europe	Latvia	Centrālā Laboratorija, SIA	Riga East University Hospital, National Microbiology Reference Laboratory; Eurofins Genomics Europe Sequencing GmbH	Stella Lapiņa et al
EPI_ISL_2799141	Latvia/2105088683/2021	2021-05-25	Europe	Latvia	Centrālā Laboratorija, SIA	Riga East University Hospital, National Microbiology Reference Laboratory; Eurofins Genomics Europe Sequencing GmbH	Stella Lapiņa et al
EPI_ISL_2799142	Latvia/2105088690/2021	2021-05-25	Europe	Latvia	Centrālā Laboratorija, SIA	Riga East University Hospital, National Microbiology Reference Laboratory; Eurofins Genomics Europe Sequencing GmbH	Stella Lapiņa et al
EPI_ISL_2799143	Latvia/2105088710/2021	2021-05-25	Europe	Latvia	Centrālā Laboratorija, SIA	Riga East University Hospital, National Microbiology Reference Laboratory; Eurofins Genomics Europe Sequencing GmbH	Stella Lapiņa et al
EPI_ISL_2799144	Latvia/2105088720/2021	2021-05-25	Europe	Latvia	Centrālā Laboratorija, SIA	Riga East University Hospital, National Microbiology Reference Laboratory; Eurofins Genomics Europe Sequencing GmbH	Stella Lapiņa et al
EPI_ISL_2799145	Latvia/2105088722/2021	2021-05-25	Europe	Latvia	Centrālā Laboratorija, SIA	Riga East University Hospital, National Microbiology Reference Laboratory; Eurofins Genomics Europe Sequencing GmbH	Stella Lapiņa et al
EPI_ISL_2799146	Latvia/2105088729/2021	2021-05-25	Europe	Latvia	Centrālā Laboratorija, SIA	Riga East University Hospital, National Microbiology Reference Laboratory; Eurofins Genomics Europe Sequencing GmbH	Stella Lapiņa et al
EPI_ISL_2799147	Latvia/2105088737/2021	2021-05-25	Europe	Latvia	Centrālā Laboratorija, SIA	Riga East University Hospital, National Microbiology Reference Laboratory; Eurofins Genomics Europe Sequencing GmbH	Stella Lapiņa et al
EPI_ISL_2799148	Latvia/2105088754/2021	2021-05-25	Europe	Latvia	Centrālā Laboratorija, SIA	Riga East University Hospital, National Microbiology Reference Laboratory; Eurofins Genomics Europe Sequencing GmbH	Stella Lapiņa et al
EPI_ISL_2799149	Latvia/2105088759/2021	2021-05-25	Europe	Latvia	Centrālā Laboratorija, SIA	Riga East University Hospital, National Microbiology Reference Laboratory; Eurofins Genomics Europe Sequencing GmbH	Stella Lapiņa et al
EPI_ISL_2799150	Latvia/2105088767/2021	2021-05-25	Europe	Latvia	Centrālā Laboratorija, SIA	Riga East University Hospital, National Microbiology Reference Laboratory; Eurofins Genomics Europe Sequencing GmbH	Stella Lapiņa et al
EPI_ISL_2799151	Latvia/2105091381/2021	2021-05-22	Europe	Latvia	Centrālā Laboratorija, SIA	Riga East University Hospital, National Microbiology Reference Laboratory; Eurofins Genomics Europe Sequencing GmbH	Stella Lapiņa et al
EPI_ISL_2799152	Latvia/2105091382/2021	2021-05-22	Europe	Latvia	Centrālā Laboratorija, SIA	Riga East University Hospital, National Microbiology Reference Laboratory; Eurofins Genomics Europe Sequencing GmbH	Stella Lapiņa et al
EPI_ISL_2799155	Latvia/2105091387/2021	2021-05-23	Europe	Latvia	Centrālā Laboratorija, SIA	Riga East University Hospital, National Microbiology Reference Laboratory; Eurofins Genomics Europe Sequencing GmbH	Stella Lapiņa et al
EPI_ISL_2799157	Latvia/2105091389/2021	2021-05-22	Europe	Latvia	Centrālā Laboratorija, SIA	Riga East University Hospital, National Microbiology Reference Laboratory; Eurofins Genomics Europe Sequencing GmbH	Stella Lapiņa et al
EPI_ISL_2799158	Latvia/2105091404/2021	2021-05-23	Europe	Latvia	Centrālā Laboratorija, SIA	Riga East University Hospital, National Microbiology Reference Laboratory; Eurofins Genomics Europe Sequencing GmbH	Stella Lapiņa et al
EPI_ISL_2799159	Latvia/2105091405/2021	2021-05-22	Europe	Latvia	Centrālā Laboratorija, SIA	Riga East University Hospital, National Microbiology Reference Laboratory; Eurofins Genomics Europe Sequencing GmbH	Stella Lapiņa et al
EPI_ISL_2799160	Latvia/2105091407/2021	2021-05-22	Europe	Latvia	Centrālā Laboratorija, SIA	Riga East University Hospital, National Microbiology Reference Laboratory; Eurofins Genomics Europe Sequencing GmbH	Stella Lapiņa et al
EPI_ISL_2799161	Latvia/2105091408/2021	2021-05-22	Europe	Latvia	Centrālā Laboratorija, SIA	Riga East University Hospital, National Microbiology Reference Laboratory; Eurofins Genomics Europe Sequencing GmbH	Stella Lapiņa et al
EPI_ISL_2799162	Latvia/2105091409/2021	2021-05-22	Europe	Latvia	Centrālā Laboratorija, SIA	Riga East University Hospital, National Microbiology Reference Laboratory; Eurofins Genomics Europe Sequencing GmbH	Stella Lapiņa et al
EPI_ISL_2799164	Latvia/2105091414/2021	2021-05-22	Europe	Latvia	Centrālā Laboratorija, SIA	Riga East University Hospital, National Microbiology Reference Laboratory; Eurofins Genomics Europe Sequencing GmbH	Stella Lapiņa et al
EPI_ISL_2799165	Latvia/2105091419/2021	2021-05-22	Europe	Latvia	Centrālā Laboratorija, SIA	Riga East University Hospital, National Microbiology Reference Laboratory; Eurofins Genomics Europe Sequencing GmbH	Stella Lapiņa et al
EPI_ISL_2799166	Latvia/2105091420/2021	2021-05-22	Europe	Latvia	Centrālā Laboratorija, SIA	Riga East University Hospital, National Microbiology Reference Laboratory; Eurofins Genomics Europe Sequencing GmbH	Stella Lapiņa et al
EPI_ISL_2799167	Latvia/2105091424/2021	2021-05-22	Europe	Latvia	Centrālā Laboratorija, SIA	Riga East University Hospital, National Microbiology Reference Laboratory; Eurofins Genomics Europe Sequencing GmbH	Stella Lapiņa et al
EPI_ISL_2799168	Latvia/2105091425/2021	2021-05-22	Europe	Latvia	Centrālā Laboratorija, SIA	Riga East University Hospital, National Microbiology Reference Laboratory; Eurofins Genomics Europe Sequencing GmbH	Stella Lapiņa et al
EPI_ISL_2799169	Latvia/2105091434/2021	2021-05-23	Europe	Latvia	Centrālā Laboratorija, SIA	Riga East University Hospital, National Microbiology Reference Laboratory; Eurofins Genomics Europe Sequencing GmbH	Stella Lapiņa et al
EPI_ISL_2799170	Latvia/2105091436/2021	2021-05-23	Europe	Latvia	Centrālā Laboratorija, SIA	Riga East University Hospital, National Microbiology Reference Laboratory; Eurofins Genomics Europe Sequencing GmbH	Stella Lapiņa et al
EPI_ISL_2799171	Latvia/2105091437/2021	2021-05-22	Europe	Latvia	Centrālā Laboratorija, SIA	Riga East University Hospital, National Microbiology Reference Laboratory; Eurofins Genomics Europe Sequencing GmbH	Stella Lapiņa et al
EPI_ISL_2799172	Latvia/2105091438/2021	2021-05-22	Europe	Latvia	Centrālā Laboratorija, SIA	Riga East University Hospital, National Microbiology Reference Laboratory; Eurofins Genomics Europe Sequencing GmbH	Stella Lapiņa et al
EPI_ISL_2799173	Latvia/2105091439/2021	2021-05-22	Europe	Latvia	Centrālā Laboratorija, SIA	Riga East University Hospital, National Microbiology Reference Laboratory; Eurofins Genomics Europe Sequencing GmbH	Stella Lapiņa et al
EPI_ISL_2799174	Latvia/2105091444/2021	2021-05-22	Europe	Latvia	Centrālā Laboratorija, SIA	Riga East University Hospital, National Microbiology Reference Laboratory; Eurofins Genomics Europe Sequencing GmbH	Stella Lapiņa et al
EPI_ISL_2799175	Latvia/2105091445/2021	2021-05-22	Europe	Latvia	Centrālā Laboratorija, SIA	Riga East University Hospital, National Microbiology Reference Laboratory; Eurofins Genomics Europe Sequencing GmbH	Stella Lapiņa et al
EPI_ISL_2799176	Latvia/2105091458/2021	2021-05-22	Europe	Latvia	Centrālā Laboratorija, SIA	Riga East University Hospital, National Microbiology Reference Laboratory; Eurofins Genomics Europe Sequencing GmbH	Stella Lapiņa et al
EPI_ISL_2799177	Latvia/2105091461/2021	2021-05-23	Europe	Latvia	Centrālā Laboratorija, SIA	Riga East University Hospital, National Microbiology Reference Laboratory; Eurofins Genomics Europe Sequencing GmbH	Stella Lapiņa et al
EPI_ISL_2799179	Latvia/2105091470/2021	2021-05-24	Europe	Latvia	Centrālā Laboratorija, SIA	Riga East University Hospital, National Microbiology Reference Laboratory; Eurofins Genomics Europe Sequencing GmbH	Stella Lapiņa et al
EPI_ISL_2799180	Latvia/2105091471/2021	2021-05-23	Europe	Latvia	Centrālā Laboratorija, SIA	Riga East University Hospital, National Microbiology Reference Laboratory; Eurofins Genomics Europe Sequencing GmbH	Stella Lapiņa et al
EPI_ISL_2799181	Latvia/2105091472/2021	2021-05-23	Europe	Latvia	Centrālā Laboratorija, SIA	Riga East University Hospital, National Microbiology Reference Laboratory; Eurofins Genomics Europe Sequencing GmbH	Stella Lapiņa et al
EPI_ISL_2799182	Latvia/2105091503/2021	2021-05-23	Europe	Latvia	Centrālā Laboratorija, SIA	Riga East University Hospital, National Microbiology Reference Laboratory; Eurofins Genomics Europe Sequencing GmbH	Stella Lapiņa et al
EPI_ISL_2799183	Latvia/2105091508/2021	2021-05-23	Europe	Latvia	Centrālā Laboratorija, SIA	Riga East University Hospital, National Microbiology Reference Laboratory; Eurofins Genomics Europe Sequencing GmbH	Stella Lapiņa et al
EPI_ISL_2799184	Latvia/2105091520/2021	2021-05-23	Europe	Latvia	Centrālā Laboratorija, SIA	Riga East University Hospital, National Microbiology Reference Laboratory; Eurofins Genomics Europe Sequencing GmbH	Stella Lapiņa et al
EPI_ISL_2799185	Latvia/2105091526/2021	2021-05-24	Europe	Latvia	Centrālā Laboratorija, SIA	Riga East University Hospital, National Microbiology Reference Laboratory; Eurofins Genomics Europe Sequencing GmbH	Stella Lapiņa et al
EPI_ISL_2799186	Latvia/2105091527/2021	2021-05-23	Europe	Latvia	Centrālā Laboratorija, SIA	Riga East University Hospital, National Microbiology Reference Laboratory; Eurofins Genomics Europe Sequencing GmbH	Stella Lapiņa et al
EPI_ISL_2799187	Latvia/2105091532/2021	2021-05-23	Europe	Latvia	Centrālā Laboratorija, SIA	Riga East University Hospital, National Microbiology Reference Laboratory; Eurofins Genomics Europe Sequencing GmbH	Stella Lapiņa et al
EPI_ISL_2799188	Latvia/2105091535/2021	2021-05-23	Europe	Latvia	Centrālā Laboratorija, SIA	Riga East University Hospital, National Microbiology Reference Laboratory; Eurofins Genomics Europe Sequencing GmbH	Stella Lapiņa et al
EPI_ISL_2799189	Latvia/2105091541/2021	2021-05-23	Europe	Latvia	Centrālā Laboratorija, SIA	Riga East University Hospital, National Microbiology Reference Laboratory; Eurofins Genomics Europe Sequencing GmbH	Stella Lapiņa et al
EPI_ISL_2799190	Latvia/2105091545/2021	2021-05-23	Europe	Latvia	Centrālā Laboratorija, SIA	Riga East University Hospital, National Microbiology Reference Laboratory; Eurofins Genomics Europe Sequencing GmbH	Stella Lapiņa et al
EPI_ISL_2799191	Latvia/2105095920/2021	2021-05-27	Europe	Latvia	Centrālā Laboratorija, SIA	Riga East University Hospital, National Microbiology Reference Laboratory; Eurofins Genomics Europe Sequencing GmbH	Stella Lapiņa et al
EPI_ISL_2799192	Latvia/2105095921/2021	2021-05-27	Europe	Latvia	Centrālā Laboratorija, SIA	Riga East University Hospital, National Microbiology Reference Laboratory; Eurofins Genomics Europe Sequencing GmbH	Stella Lapiņa et al
EPI_ISL_2799193	Latvia/2105095923/2021	2021-05-27	Europe	Latvia	Centrālā Laboratorija, SIA	Riga East University Hospital, National Microbiology Reference Laboratory; Eurofins Genomics Europe Sequencing GmbH	Stella Lapiņa et al
EPI_ISL_2799194	Latvia/2105095940/2021	2021-05-27	Europe	Latvia	Centrālā Laboratorija, SIA	Riga East University Hospital, National Microbiology Reference Laboratory; Eurofins Genomics Europe Sequencing GmbH	Stella Lapiņa et al
EPI_ISL_2799195	Latvia/2105095941/2021	2021-05-27	Europe	Latvia	Centrālā Laboratorija, SIA	Riga East University Hospital, National Microbiology Reference Laboratory; Eurofins Genomics Europe Sequencing GmbH	Stella Lapiņa et al
EPI_ISL_2799196	Latvia/2105095942/2021	2021-05-27	Europe	Latvia	Centrālā Laboratorija, SIA	Riga East University Hospital, National Microbiology Reference Laboratory; Eurofins Genomics Europe Sequencing GmbH	Stella Lapiņa et al
EPI_ISL_2799197	Latvia/2105095943/2021	2021-05-27	Europe	Latvia	Centrālā Laboratorija, SIA	Riga East University Hospital, National Microbiology Reference Laboratory; Eurofins Genomics Europe Sequencing GmbH	Stella Lapiņa et al
EPI_ISL_2799198	Latvia/2105095944/2021	2021-05-27	Europe	Latvia	Centrālā Laboratorija, SIA	Riga East University Hospital, National Microbiology Reference Laboratory; Eurofins Genomics Europe Sequencing GmbH	Stella Lapiņa et al
EPI_ISL_2799199	Latvia/2105095945/2021	2021-05-27	Europe	Latvia	Centrālā Laboratorija, SIA	Riga East University Hospital, National Microbiology Reference Laboratory; Eurofins Genomics Europe Sequencing GmbH	Stella Lapiņa et al
EPI_ISL_2799200	Latvia/2105095947/2021	2021-05-27	Europe	Latvia	Centrālā Laboratorija, SIA	Riga East University Hospital, National Microbiology Reference Laboratory; Eurofins Genomics Europe Sequencing GmbH	Stella Lapiņa et al
EPI_ISL_2799201	Latvia/2105095948/2021	2021-05-27	Europe	Latvia	Centrālā Laboratorija, SIA	Riga East University Hospital, National Microbiology Reference Laboratory; Eurofins Genomics Europe Sequencing GmbH	Stella Lapiņa et al
EPI_ISL_2799202	Latvia/2105095949/2021	2021-05-27	Europe	Latvia	Centrālā Laboratorija, SIA	Riga East University Hospital, National Microbiology Reference Laboratory; Eurofins Genomics Europe Sequencing GmbH	Stella Lapiņa et al
EPI_ISL_2799203	Latvia/2105095950/2021	2021-05-27	Europe	Latvia	Centrālā Laboratorija, SIA	Riga East University Hospital, National Microbiology Reference Laboratory; Eurofins Genomics Europe Sequencing GmbH	Stella Lapiņa et al
EPI_ISL_2799204	Latvia/2105095965/2021	2021-05-27	Europe	Latvia	Centrālā Laboratorija, SIA	Riga East University Hospital, National Microbiology Reference Laboratory; Eurofins Genomics Europe Sequencing GmbH	Stella Lapiņa et al
EPI_ISL_2799205	Latvia/2105095966/2021	2021-05-27	Europe	Latvia	Centrālā Laboratorija, SIA	Riga East University Hospital, National Microbiology Reference Laboratory; Eurofins Genomics Europe Sequencing GmbH	Stella Lapiņa et al
EPI_ISL_2799206	Latvia/2105095967/2021	2021-05-27	Europe	Latvia	Centrālā Laboratorija, SIA	Riga East University Hospital, National Microbiology Reference Laboratory; Eurofins Genomics Europe Sequencing GmbH	Stella Lapiņa et al
EPI_ISL_2799207	Latvia/2105095968/2021	2021-05-27	Europe	Latvia	Centrālā Laboratorija, SIA	Riga East University Hospital, National Microbiology Reference Laboratory; Eurofins Genomics Europe Sequencing GmbH	Stella Lapiņa et al
EPI_ISL_2799208	Latvia/2105095970/2021	2021-05-27	Europe	Latvia	Centrālā Laboratorija, SIA	Riga East University Hospital, National Microbiology Reference Laboratory; Eurofins Genomics Europe Sequencing GmbH	Stella Lapiņa et al
EPI_ISL_2799211	Latvia/2105095973/2021	2021-05-27	Europe	Latvia	Centrālā Laboratorija, SIA	Riga East University Hospital, National Microbiology Reference Laboratory; Eurofins Genomics Europe Sequencing GmbH	Stella Lapiņa et al
EPI_ISL_2799212	Latvia/2105095976/2021	2021-05-27	Europe	Latvia	Centrālā Laboratorija, SIA	Riga East University Hospital, National Microbiology Reference Laboratory; Eurofins Genomics Europe Sequencing GmbH	Stella Lapiņa et al
EPI_ISL_2799213	Latvia/2105095979/2021	2021-05-28	Europe	Latvia	Centrālā Laboratorija, SIA	Riga East University Hospital, National Microbiology Reference Laboratory; Eurofins Genomics Europe Sequencing GmbH	Stella Lapiņa et al
EPI_ISL_2799214	Latvia/2105095981/2021	2021-05-28	Europe	Latvia	Centrālā Laboratorija, SIA	Riga East University Hospital, National Microbiology Reference Laboratory; Eurofins Genomics Europe Sequencing GmbH	Stella Lapiņa et al
EPI_ISL_2799215	Latvia/2105095982/2021	2021-05-27	Europe	Latvia	Centrālā Laboratorija, SIA	Riga East University Hospital, National Microbiology Reference Laboratory; Eurofins Genomics Europe Sequencing GmbH	Stella Lapiņa et al
EPI_ISL_2799218	Latvia/2105096001/2021	2021-05-27	Europe	Latvia	Centrālā Laboratorija, SIA	Riga East University Hospital, National Microbiology Reference Laboratory; Eurofins Genomics Europe Sequencing GmbH	Stella Lapiņa et al
EPI_ISL_2799220	Latvia/2105096008/2021	2021-05-27	Europe	Latvia	Centrālā Laboratorija, SIA	Riga East University Hospital, National Microbiology Reference Laboratory; Eurofins Genomics Europe Sequencing GmbH	Stella Lapiņa et al
EPI_ISL_2799221	Latvia/2105096013/2021	2021-05-27	Europe	Latvia	Centrālā Laboratorija, SIA	Riga East University Hospital, National Microbiology Reference Laboratory; Eurofins Genomics Europe Sequencing GmbH	Stella Lapiņa et al
EPI_ISL_2799223	Latvia/2105096024/2021	2021-05-27	Europe	Latvia	Centrālā Laboratorija, SIA	Riga East University Hospital, National Microbiology Reference Laboratory; Eurofins Genomics Europe Sequencing GmbH	Stella Lapiņa et al
EPI_ISL_2799224	Latvia/2105096026/2021	2021-05-27	Europe	Latvia	Centrālā Laboratorija, SIA	Riga East University Hospital, National Microbiology Reference Laboratory; Eurofins Genomics Europe Sequencing GmbH	Stella Lapiņa et al
EPI_ISL_2799226	Latvia/2105096073/2021	2021-05-26	Europe	Latvia	Centrālā Laboratorija, SIA	Riga East University Hospital, National Microbiology Reference Laboratory; Eurofins Genomics Europe Sequencing GmbH	Stella Lapiņa et al
EPI_ISL_2799227	Latvia/2105096075/2021	2021-05-26	Europe	Latvia	Centrālā Laboratorija, SIA	Riga East University Hospital, National Microbiology Reference Laboratory; Eurofins Genomics Europe Sequencing GmbH	Stella Lapiņa et al
EPI_ISL_2799228	Latvia/2105096077/2021	2021-05-26	Europe	Latvia	Centrālā Laboratorija, SIA	Riga East University Hospital, National Microbiology Reference Laboratory; Eurofins Genomics Europe Sequencing GmbH	Stella Lapiņa et al
EPI_ISL_2799229	Latvia/2105096078/2021	2021-05-26	Europe	Latvia	Centrālā Laboratorija, SIA	Riga East University Hospital, National Microbiology Reference Laboratory; Eurofins Genomics Europe Sequencing GmbH	Stella Lapiņa et al
EPI_ISL_2799230	Latvia/2105096079/2021	2021-05-26	Europe	Latvia	Centrālā Laboratorija, SIA	Riga East University Hospital, National Microbiology Reference Laboratory; Eurofins Genomics Europe Sequencing GmbH	Stella Lapiņa et al
EPI_ISL_2799231	Latvia/2105096082/2021	2021-05-26	Europe	Latvia	Centrālā Laboratorija, SIA	Riga East University Hospital, National Microbiology Reference Laboratory; Eurofins Genomics Europe Sequencing GmbH	Stella Lapiņa et al
EPI_ISL_2799232	Latvia/2105096084/2021	2021-05-26	Europe	Latvia	Centrālā Laboratorija, SIA	Riga East University Hospital, National Microbiology Reference Laboratory; Eurofins Genomics Europe Sequencing GmbH	Stella Lapiņa et al
EPI_ISL_2799233	Latvia/2105096085/2021	2021-05-26	Europe	Latvia	Centrālā Laboratorija, SIA	Riga East University Hospital, National Microbiology Reference Laboratory; Eurofins Genomics Europe Sequencing GmbH	Stella Lapiņa et al
EPI_ISL_2799234	Latvia/2105096087/2021	2021-05-26	Europe	Latvia	Centrālā Laboratorija, SIA	Riga East University Hospital, National Microbiology Reference Laboratory; Eurofins Genomics Europe Sequencing GmbH	Stella Lapiņa et al
EPI_ISL_2799235	Latvia/2105096088/2021	2021-05-26	Europe	Latvia	Centrālā Laboratorija, SIA	Riga East University Hospital, National Microbiology Reference Laboratory; Eurofins Genomics Europe Sequencing GmbH	Stella Lapiņa et al
EPI_ISL_2799236	Latvia/2105096092/2021	2021-05-26	Europe	Latvia	Centrālā Laboratorija, SIA	Riga East University Hospital, National Microbiology Reference Laboratory; Eurofins Genomics Europe Sequencing GmbH	Stella Lapiņa et al
EPI_ISL_2799237	Latvia/2105096093/2021	2021-05-26	Europe	Latvia	Centrālā Laboratorija, SIA	Riga East University Hospital, National Microbiology Reference Laboratory; Eurofins Genomics Europe Sequencing GmbH	Stella Lapiņa et al
EPI_ISL_2799238	Latvia/2105096100/2021	2021-05-26	Europe	Latvia	Centrālā Laboratorija, SIA	Riga East University Hospital, National Microbiology Reference Laboratory; Eurofins Genomics Europe Sequencing GmbH	Stella Lapiņa et al
EPI_ISL_2799239	Latvia/2105096104/2021	2021-05-26	Europe	Latvia	Centrālā Laboratorija, SIA	Riga East University Hospital, National Microbiology Reference Laboratory; Eurofins Genomics Europe Sequencing GmbH	Stella Lapiņa et al
EPI_ISL_2799240	Latvia/2105096107/2021	2021-05-26	Europe	Latvia	Centrālā Laboratorija, SIA	Riga East University Hospital, National Microbiology Reference Laboratory; Eurofins Genomics Europe Sequencing GmbH	Stella Lapiņa et al
EPI_ISL_2799241	Latvia/2105096108/2021	2021-05-27	Europe	Latvia	Centrālā Laboratorija, SIA	Riga East University Hospital, National Microbiology Reference Laboratory; Eurofins Genomics Europe Sequencing GmbH	Stella Lapiņa et al
EPI_ISL_2799242	Latvia/2105096110/2021	2021-05-27	Europe	Latvia	Centrālā Laboratorija, SIA	Riga East University Hospital, National Microbiology Reference Laboratory; Eurofins Genomics Europe Sequencing GmbH	Stella Lapiņa et al
EPI_ISL_2799243	Latvia/2105096111/2021	2021-05-26	Europe	Latvia	Centrālā Laboratorija, SIA	Riga East University Hospital, National Microbiology Reference Laboratory; Eurofins Genomics Europe Sequencing GmbH	Stella Lapiņa et al
EPI_ISL_2799244	Latvia/2105096112/2021	2021-05-26	Europe	Latvia	Centrālā Laboratorija, SIA	Riga East University Hospital, National Microbiology Reference Laboratory; Eurofins Genomics Europe Sequencing GmbH	Stella Lapiņa et al
EPI_ISL_2799245	Latvia/2105096113/2021	2021-05-26	Europe	Latvia	Centrālā Laboratorija, SIA	Riga East University Hospital, National Microbiology Reference Laboratory; Eurofins Genomics Europe Sequencing GmbH	Stella Lapiņa et al
EPI_ISL_2799246	Latvia/2105096115/2021	2021-05-26	Europe	Latvia	Centrālā Laboratorija, SIA	Riga East University Hospital, National Microbiology Reference Laboratory; Eurofins Genomics Europe Sequencing GmbH	Stella Lapiņa et al
EPI_ISL_2799248	Latvia/2105096118/2021	2021-05-26	Europe	Latvia	Centrālā Laboratorija, SIA	Riga East University Hospital, National Microbiology Reference Laboratory; Eurofins Genomics Europe Sequencing GmbH	Stella Lapiņa et al
EPI_ISL_2799250	Latvia/2105096121/2021	2021-05-27	Europe	Latvia	Centrālā Laboratorija, SIA	Riga East University Hospital, National Microbiology Reference Laboratory; Eurofins Genomics Europe Sequencing GmbH	Stella Lapiņa et al
EPI_ISL_2799251	Latvia/2105096122/2021	2021-05-27	Europe	Latvia	Centrālā Laboratorija, SIA	Riga East University Hospital, National Microbiology Reference Laboratory; Eurofins Genomics Europe Sequencing GmbH	Stella Lapiņa et al
EPI_ISL_2799252	Latvia/2105096126/2021	2021-05-27	Europe	Latvia	Centrālā Laboratorija, SIA	Riga East University Hospital, National Microbiology Reference Laboratory; Eurofins Genomics Europe Sequencing GmbH	Stella Lapiņa et al
EPI_ISL_2799253	Latvia/2105096129/2021	2021-05-27	Europe	Latvia	Centrālā Laboratorija, SIA	Riga East University Hospital, National Microbiology Reference Laboratory; Eurofins Genomics Europe Sequencing GmbH	Stella Lapiņa et al
EPI_ISL_2799254	Latvia/2105096131/2021	2021-05-27	Europe	Latvia	Centrālā Laboratorija, SIA	Riga East University Hospital, National Microbiology Reference Laboratory; Eurofins Genomics Europe Sequencing GmbH	Stella Lapiņa et al
EPI_ISL_2799255	Latvia/2105096134/2021	2021-05-26	Europe	Latvia	Centrālā Laboratorija, SIA	Riga East University Hospital, National Microbiology Reference Laboratory; Eurofins Genomics Europe Sequencing GmbH	Stella Lapiņa et al
EPI_ISL_2799257	Latvia/2105096137/2021	2021-05-26	Europe	Latvia	Centrālā Laboratorija, SIA	Riga East University Hospital, National Microbiology Reference Laboratory; Eurofins Genomics Europe Sequencing GmbH	Stella Lapiņa et al
EPI_ISL_2799258	Latvia/2105096139/2021	2021-05-26	Europe	Latvia	Centrālā Laboratorija, SIA	Riga East University Hospital, National Microbiology Reference Laboratory; Eurofins Genomics Europe Sequencing GmbH	Stella Lapiņa et al
EPI_ISL_2799259	Latvia/2105096140/2021	2021-05-26	Europe	Latvia	Centrālā Laboratorija, SIA	Riga East University Hospital, National Microbiology Reference Laboratory; Eurofins Genomics Europe Sequencing GmbH	Stella Lapiņa et al
EPI_ISL_2799260	Latvia/2105096142/2021	2021-05-26	Europe	Latvia	Centrālā Laboratorija, SIA	Riga East University Hospital, National Microbiology Reference Laboratory; Eurofins Genomics Europe Sequencing GmbH	Stella Lapiņa et al
EPI_ISL_2799262	Latvia/2105096144/2021	2021-05-26	Europe	Latvia	Centrālā Laboratorija, SIA	Riga East University Hospital, National Microbiology Reference Laboratory; Eurofins Genomics Europe Sequencing GmbH	Stella Lapiņa et al
EPI_ISL_2141687	Latvia/2109/2021	2021-03-08	Europe	Latvia	E. Gulbja laboratorija	Latvian Biomedical Research and Study Centre	Janis Pjalkovskis et al
EPI_ISL_770047	Latvia/211/2020	2020-09-02	Europe	Latvia	Latvijas Infektoloģijas centrs	Latvian Biomedical Research and Study Centre	Ivars Silamiķelis et al
EPI_ISL_2141688	Latvia/2110/2021	2021-03-12	Europe	Latvia	E. Gulbja laboratorija	Latvian Biomedical Research and Study Centre	Janis Pjalkovskis et al
EPI_ISL_2141689	Latvia/2111/2021	2021-03-15	Europe	Latvia	E. Gulbja laboratorija	Latvian Biomedical Research and Study Centre	Janis Pjalkovskis et al
EPI_ISL_2141690	Latvia/2112/2021	2021-04-12	Europe	Latvia	E. Gulbja laboratorija	Latvian Biomedical Research and Study Centre	Janis Pjalkovskis et al
EPI_ISL_2141691	Latvia/2113/2021	2021-04-12	Europe	Latvia	E. Gulbja laboratorija	Latvian Biomedical Research and Study Centre	Janis Pjalkovskis et al
EPI_ISL_2141692	Latvia/2114/2021	2021-04-12	Europe	Latvia	E. Gulbja laboratorija	Latvian Biomedical Research and Study Centre	Janis Pjalkovskis et al
EPI_ISL_2141693	Latvia/2115/2021	2021-04-12	Europe	Latvia	E. Gulbja laboratorija	Latvian Biomedical Research and Study Centre	Janis Pjalkovskis et al
EPI_ISL_2141694	Latvia/2116/2021	2021-04-12	Europe	Latvia	E. Gulbja laboratorija	Latvian Biomedical Research and Study Centre	Janis Pjalkovskis et al
EPI_ISL_2141695	Latvia/2117/2021	2021-04-12	Europe	Latvia	E. Gulbja laboratorija	Latvian Biomedical Research and Study Centre	Janis Pjalkovskis et al
EPI_ISL_2141696	Latvia/2118/2021	2021-04-06	Europe	Latvia	BIOR	Latvian Biomedical Research and Study Centre	Janis Pjalkovskis et al
EPI_ISL_770035	Latvia/212/2020	2020-09-16	Europe	Latvia	E. Gulbja Laboratorija	Latvian Biomedical Research and Study Centre	Ivars Silamiķelis et al
EPI_ISL_2141697	Latvia/2120/2021	2021-04-07	Europe	Latvia	BIOR	Latvian Biomedical Research and Study Centre	Janis Pjalkovskis et al
EPI_ISL_2141698	Latvia/2121/2021	2021-04-07	Europe	Latvia	BIOR	Latvian Biomedical Research and Study Centre	Janis Pjalkovskis et al
EPI_ISL_2141699	Latvia/2122/2021	2021-04-07	Europe	Latvia	BIOR	Latvian Biomedical Research and Study Centre	Janis Pjalkovskis et al
EPI_ISL_2141700	Latvia/2123/2021	2021-04-08	Europe	Latvia	BIOR	Latvian Biomedical Research and Study Centre	Janis Pjalkovskis et al
EPI_ISL_2141701	Latvia/2124/2021	2021-04-08	Europe	Latvia	BIOR	Latvian Biomedical Research and Study Centre	Janis Pjalkovskis et al
EPI_ISL_2141702	Latvia/2125/2021	2021-04-06	Europe	Latvia	BIOR	Latvian Biomedical Research and Study Centre	Janis Pjalkovskis et al
EPI_ISL_2141703	Latvia/2126/2021	2021-04-06	Europe	Latvia	BIOR	Latvian Biomedical Research and Study Centre	Janis Pjalkovskis et al
EPI_ISL_2141704	Latvia/2127/2021	2021-04-07	Europe	Latvia	BIOR	Latvian Biomedical Research and Study Centre	Janis Pjalkovskis et al
EPI_ISL_2141705	Latvia/2128/2021	2021-04-06	Europe	Latvia	BIOR	Latvian Biomedical Research and Study Centre	Janis Pjalkovskis et al
EPI_ISL_2141706	Latvia/2129/2021	2021-04-08	Europe	Latvia	BIOR	Latvian Biomedical Research and Study Centre	Janis Pjalkovskis et al
EPI_ISL_770048	Latvia/213/2020	2020-09-15	Europe	Latvia	Centrālā Laboratorija	Latvian Biomedical Research and Study Centre	Ivars Silamiķelis et al
EPI_ISL_2141707	Latvia/2130/2021	2021-04-09	Europe	Latvia	BIOR	Latvian Biomedical Research and Study Centre	Janis Pjalkovskis et al
EPI_ISL_2141708	Latvia/2131/2021	2021-04-12	Europe	Latvia	BIOR	Latvian Biomedical Research and Study Centre	Janis Pjalkovskis et al
EPI_ISL_2141709	Latvia/2132/2021	2021-04-08	Europe	Latvia	BIOR	Latvian Biomedical Research and Study Centre	Janis Pjalkovskis et al
EPI_ISL_2141710	Latvia/2133/2021	2021-04-12	Europe	Latvia	BIOR	Latvian Biomedical Research and Study Centre	Janis Pjalkovskis et al
EPI_ISL_2141711	Latvia/2134/2021	2021-04-07	Europe	Latvia	BIOR	Latvian Biomedical Research and Study Centre	Janis Pjalkovskis et al
EPI_ISL_2141712	Latvia/2135/2021	2021-04-12	Europe	Latvia	BIOR	Latvian Biomedical Research and Study Centre	Janis Pjalkovskis et al
EPI_ISL_2141713	Latvia/2136/2021	2021-04-07	Europe	Latvia	BIOR	Latvian Biomedical Research and Study Centre	Janis Pjalkovskis et al
EPI_ISL_2141714	Latvia/2137/2021	2021-04-07	Europe	Latvia	BIOR	Latvian Biomedical Research and Study Centre	Janis Pjalkovskis et al
EPI_ISL_2141715	Latvia/2138/2021	2021-04-06	Europe	Latvia	BIOR	Latvian Biomedical Research and Study Centre	Janis Pjalkovskis et al
EPI_ISL_2141716	Latvia/2139/2021	2021-04-12	Europe	Latvia	BIOR	Latvian Biomedical Research and Study Centre	Janis Pjalkovskis et al
EPI_ISL_770049	Latvia/214/2020	2020-09-13	Europe	Latvia	Centrālā Laboratorija	Latvian Biomedical Research and Study Centre	Ivars Silamiķelis et al
EPI_ISL_2141717	Latvia/2140/2021	2021-04-09	Europe	Latvia	BIOR	Latvian Biomedical Research and Study Centre	Janis Pjalkovskis et al
EPI_ISL_2141718	Latvia/2141/2021	2021-04-09	Europe	Latvia	BIOR	Latvian Biomedical Research and Study Centre	Janis Pjalkovskis et al
EPI_ISL_2141719	Latvia/2142/2021	2021-04-09	Europe	Latvia	BIOR	Latvian Biomedical Research and Study Centre	Janis Pjalkovskis et al
EPI_ISL_2141720	Latvia/2143/2021	2021-04-07	Europe	Latvia	BIOR	Latvian Biomedical Research and Study Centre	Janis Pjalkovskis et al
EPI_ISL_2141721	Latvia/2144/2021	2021-04-06	Europe	Latvia	BIOR	Latvian Biomedical Research and Study Centre	Janis Pjalkovskis et al
EPI_ISL_2141722	Latvia/2145/2021	2021-04-08	Europe	Latvia	BIOR	Latvian Biomedical Research and Study Centre	Janis Pjalkovskis et al
EPI_ISL_2141723	Latvia/2146/2021	2021-04-09	Europe	Latvia	BIOR	Latvian Biomedical Research and Study Centre	Janis Pjalkovskis et al
EPI_ISL_2141724	Latvia/2147/2021	2021-04-07	Europe	Latvia	BIOR	Latvian Biomedical Research and Study Centre	Janis Pjalkovskis et al
EPI_ISL_2141725	Latvia/2148/2021	2021-04-07	Europe	Latvia	BIOR	Latvian Biomedical Research and Study Centre	Janis Pjalkovskis et al
EPI_ISL_2141726	Latvia/2149/2021	2021-04-07	Europe	Latvia	BIOR	Latvian Biomedical Research and Study Centre	Janis Pjalkovskis et al
EPI_ISL_770050	Latvia/215/2020	2020-09-03	Europe	Latvia	E. Gulbja Laboratorija	Latvian Biomedical Research and Study Centre	Ivars Silamiķelis et al
EPI_ISL_2141727	Latvia/2150/2021	2021-04-08	Europe	Latvia	BIOR	Latvian Biomedical Research and Study Centre	Janis Pjalkovskis et al
EPI_ISL_2141728	Latvia/2151/2021	2021-04-06	Europe	Latvia	BIOR	Latvian Biomedical Research and Study Centre	Janis Pjalkovskis et al
EPI_ISL_2141729	Latvia/2152/2021	2021-04-12	Europe	Latvia	BIOR	Latvian Biomedical Research and Study Centre	Janis Pjalkovskis et al
EPI_ISL_2141730	Latvia/2153/2021	2021-04-07	Europe	Latvia	BIOR	Latvian Biomedical Research and Study Centre	Janis Pjalkovskis et al
EPI_ISL_2141731	Latvia/2154/2021	2021-04-07	Europe	Latvia	BIOR	Latvian Biomedical Research and Study Centre	Janis Pjalkovskis et al
EPI_ISL_2141732	Latvia/2155/2021	2021-04-09	Europe	Latvia	BIOR	Latvian Biomedical Research and Study Centre	Janis Pjalkovskis et al
EPI_ISL_2141733	Latvia/2156/2021	2021-04-06	Europe	Latvia	BIOR	Latvian Biomedical Research and Study Centre	Janis Pjalkovskis et al
EPI_ISL_2141734	Latvia/2157/2021	2021-04-09	Europe	Latvia	BIOR	Latvian Biomedical Research and Study Centre	Janis Pjalkovskis et al
EPI_ISL_2141735	Latvia/2158/2021	2021-04-09	Europe	Latvia	BIOR	Latvian Biomedical Research and Study Centre	Janis Pjalkovskis et al
EPI_ISL_2141736	Latvia/2159/2021	2021-04-06	Europe	Latvia	BIOR	Latvian Biomedical Research and Study Centre	Janis Pjalkovskis et al
EPI_ISL_770051	Latvia/216/2020	2020-09-23	Europe	Latvia	E. Gulbja Laboratorija	Latvian Biomedical Research and Study Centre	Ivars Silamiķelis et al
EPI_ISL_2141737	Latvia/2160/2021	2021-04-09	Europe	Latvia	BIOR	Latvian Biomedical Research and Study Centre	Janis Pjalkovskis et al
EPI_ISL_2141738	Latvia/2161/2021	2021-04-06	Europe	Latvia	BIOR	Latvian Biomedical Research and Study Centre	Janis Pjalkovskis et al
EPI_ISL_2141739	Latvia/2162/2021	2021-04-12	Europe	Latvia	BIOR	Latvian Biomedical Research and Study Centre	Janis Pjalkovskis et al
EPI_ISL_2141740	Latvia/2163/2021	2021-04-12	Europe	Latvia	BIOR	Latvian Biomedical Research and Study Centre	Janis Pjalkovskis et al
EPI_ISL_2141741	Latvia/2164/2021	2021-04-06	Europe	Latvia	BIOR	Latvian Biomedical Research and Study Centre	Janis Pjalkovskis et al
EPI_ISL_2141742	Latvia/2165/2021	2021-04-07	Europe	Latvia	BIOR	Latvian Biomedical Research and Study Centre	Janis Pjalkovskis et al
EPI_ISL_2141743	Latvia/2166/2021	2021-04-12	Europe	Latvia	BIOR	Latvian Biomedical Research and Study Centre	Janis Pjalkovskis et al
EPI_ISL_2141744	Latvia/2167/2021	2021-04-06	Europe	Latvia	BIOR	Latvian Biomedical Research and Study Centre	Janis Pjalkovskis et al
EPI_ISL_2141745	Latvia/2168/2021	2021-04-08	Europe	Latvia	BIOR	Latvian Biomedical Research and Study Centre	Janis Pjalkovskis et al
EPI_ISL_2141746	Latvia/2169/2021	2021-04-12	Europe	Latvia	BIOR	Latvian Biomedical Research and Study Centre	Janis Pjalkovskis et al
EPI_ISL_770052	Latvia/217/2020	2020-09-15	Europe	Latvia	Centrālā Laboratorija	Latvian Biomedical Research and Study Centre	Ivars Silamiķelis et al
EPI_ISL_2141747	Latvia/2170/2021	2021-04-08	Europe	Latvia	BIOR	Latvian Biomedical Research and Study Centre	Janis Pjalkovskis et al
EPI_ISL_2141748	Latvia/2171/2021	2021-04-07	Europe	Latvia	BIOR	Latvian Biomedical Research and Study Centre	Janis Pjalkovskis et al
EPI_ISL_2141749	Latvia/2172/2021	2021-04-09	Europe	Latvia	BIOR	Latvian Biomedical Research and Study Centre	Janis Pjalkovskis et al
EPI_ISL_2141750	Latvia/2173/2021	2021-04-06	Europe	Latvia	BIOR	Latvian Biomedical Research and Study Centre	Janis Pjalkovskis et al
EPI_ISL_2141751	Latvia/2174/2021	2021-04-08	Europe	Latvia	BIOR	Latvian Biomedical Research and Study Centre	Janis Pjalkovskis et al
EPI_ISL_2141753	Latvia/2176/2021	2021-04-09	Europe	Latvia	BIOR	Latvian Biomedical Research and Study Centre	Janis Pjalkovskis et al
EPI_ISL_2141754	Latvia/2177/2021	2021-04-07	Europe	Latvia	BIOR	Latvian Biomedical Research and Study Centre	Janis Pjalkovskis et al
EPI_ISL_2141755	Latvia/2178/2021	2021-04-12	Europe	Latvia	BIOR	Latvian Biomedical Research and Study Centre	Janis Pjalkovskis et al
EPI_ISL_2141756	Latvia/2179/2021	2021-04-08	Europe	Latvia	BIOR	Latvian Biomedical Research and Study Centre	Janis Pjalkovskis et al
EPI_ISL_770053	Latvia/218/2020	2020-09-17	Europe	Latvia	E. Gulbja Laboratorija	Latvian Biomedical Research and Study Centre	Ivars Silamiķelis et al
EPI_ISL_2141757	Latvia/2180/2021	2021-04-09	Europe	Latvia	BIOR	Latvian Biomedical Research and Study Centre	Janis Pjalkovskis et al
EPI_ISL_2141758	Latvia/2181/2021	2021-04-06	Europe	Latvia	BIOR	Latvian Biomedical Research and Study Centre	Janis Pjalkovskis et al
EPI_ISL_2141759	Latvia/2182/2021	2021-04-12	Europe	Latvia	BIOR	Latvian Biomedical Research and Study Centre	Janis Pjalkovskis et al
EPI_ISL_2141760	Latvia/2183/2021	2021-04-12	Europe	Latvia	BIOR	Latvian Biomedical Research and Study Centre	Janis Pjalkovskis et al
EPI_ISL_2141763	Latvia/2186/2021	2021-04-15	Europe	Latvia	E. Gulbja Laboratorija	Latvian Biomedical Research and Study Centre	Janis Pjalkovskis et al
EPI_ISL_2141764	Latvia/2187/2021	2021-04-15	Europe	Latvia	E. Gulbja Laboratorija	Latvian Biomedical Research and Study Centre	Janis Pjalkovskis et al
EPI_ISL_2141765	Latvia/2188/2021	2021-04-15	Europe	Latvia	E. Gulbja Laboratorija	Latvian Biomedical Research and Study Centre	Janis Pjalkovskis et al
EPI_ISL_2141766	Latvia/2189/2021	2021-04-15	Europe	Latvia	E. Gulbja Laboratorija	Latvian Biomedical Research and Study Centre	Janis Pjalkovskis et al
EPI_ISL_770054	Latvia/219/2020	2020-09-16	Europe	Latvia	Centrālā Laboratorija	Latvian Biomedical Research and Study Centre	Ivars Silamiķelis et al
EPI_ISL_2141767	Latvia/2190/2021	2021-04-15	Europe	Latvia	E. Gulbja Laboratorija	Latvian Biomedical Research and Study Centre	Janis Pjalkovskis et al
EPI_ISL_2141768	Latvia/2191/2021	2021-04-15	Europe	Latvia	E. Gulbja Laboratorija	Latvian Biomedical Research and Study Centre	Janis Pjalkovskis et al
EPI_ISL_2141769	Latvia/2192/2021	2021-04-14	Europe	Latvia	E. Gulbja Laboratorija	Latvian Biomedical Research and Study Centre	Janis Pjalkovskis et al
EPI_ISL_2141770	Latvia/2193/2021	2021-04-15	Europe	Latvia	E. Gulbja Laboratorija	Latvian Biomedical Research and Study Centre	Janis Pjalkovskis et al
EPI_ISL_2141771	Latvia/2194/2021	2021-04-16	Europe	Latvia	LIC	Latvian Biomedical Research and Study Centre	Janis Pjalkovskis et al
EPI_ISL_2141772	Latvia/2195/2021	2021-04-16	Europe	Latvia	LIC	Latvian Biomedical Research and Study Centre	Janis Pjalkovskis et al
EPI_ISL_2141773	Latvia/2196/2021	2021-04-14	Europe	Latvia	LIC	Latvian Biomedical Research and Study Centre	Janis Pjalkovskis et al
EPI_ISL_2141774	Latvia/2197/2021	2021-04-14	Europe	Latvia	LIC	Latvian Biomedical Research and Study Centre	Janis Pjalkovskis et al
EPI_ISL_2141775	Latvia/2198/2021	2021-04-14	Europe	Latvia	LIC	Latvian Biomedical Research and Study Centre	Janis Pjalkovskis et al
EPI_ISL_770055	Latvia/220/2020	2020-09-14	Europe	Latvia	E. Gulbja Laboratorija	Latvian Biomedical Research and Study Centre	Ivars Silamiķelis et al
EPI_ISL_2141776	Latvia/2200/2021	2021-04-14	Europe	Latvia	LIC	Latvian Biomedical Research and Study Centre	Janis Pjalkovskis et al
EPI_ISL_2141777	Latvia/2201/2021	2021-04-14	Europe	Latvia	LIC	Latvian Biomedical Research and Study Centre	Janis Pjalkovskis et al
EPI_ISL_2141778	Latvia/2202/2021	2021-04-15	Europe	Latvia	LIC	Latvian Biomedical Research and Study Centre	Janis Pjalkovskis et al
EPI_ISL_2141779	Latvia/2203/2021	2021-04-16	Europe	Latvia	LIC	Latvian Biomedical Research and Study Centre	Janis Pjalkovskis et al
EPI_ISL_2141780	Latvia/2204/2021	2021-04-12	Europe	Latvia	LIC	Latvian Biomedical Research and Study Centre	Janis Pjalkovskis et al
EPI_ISL_2141781	Latvia/2205/2021	2021-04-12	Europe	Latvia	LIC	Latvian Biomedical Research and Study Centre	Janis Pjalkovskis et al
EPI_ISL_2141782	Latvia/2206/2021	2021-04-13	Europe	Latvia	LIC	Latvian Biomedical Research and Study Centre	Janis Pjalkovskis et al
EPI_ISL_2141783	Latvia/2207/2021	2021-04-13	Europe	Latvia	LIC	Latvian Biomedical Research and Study Centre	Janis Pjalkovskis et al
EPI_ISL_2141784	Latvia/2208/2021	2021-04-14	Europe	Latvia	LIC	Latvian Biomedical Research and Study Centre	Janis Pjalkovskis et al
EPI_ISL_2141785	Latvia/2209/2021	2021-04-14	Europe	Latvia	LIC	Latvian Biomedical Research and Study Centre	Janis Pjalkovskis et al
EPI_ISL_2141786	Latvia/2210/2021	2021-04-14	Europe	Latvia	LIC	Latvian Biomedical Research and Study Centre	Janis Pjalkovskis et al
EPI_ISL_2141787	Latvia/2211/2021	2021-04-14	Europe	Latvia	LIC	Latvian Biomedical Research and Study Centre	Janis Pjalkovskis et al
EPI_ISL_2141788	Latvia/2212/2021	2021-04-14	Europe	Latvia	LIC	Latvian Biomedical Research and Study Centre	Janis Pjalkovskis et al
EPI_ISL_2141789	Latvia/2213/2021	2021-04-14	Europe	Latvia	LIC	Latvian Biomedical Research and Study Centre	Janis Pjalkovskis et al
EPI_ISL_2141790	Latvia/2214/2021	2021-04-20	Europe	Latvia	E. Gulbja laboratorija	Latvian Biomedical Research and Study Centre	Janis Pjalkovskis et al
EPI_ISL_2141791	Latvia/2215/2021	2021-04-20	Europe	Latvia	E. Gulbja laboratorija	Latvian Biomedical Research and Study Centre	Janis Pjalkovskis et al
EPI_ISL_2141792	Latvia/2216/2021	2021-04-20	Europe	Latvia	E. Gulbja laboratorija	Latvian Biomedical Research and Study Centre	Janis Pjalkovskis et al
EPI_ISL_2141793	Latvia/2217/2021	2021-04-21	Europe	Latvia	E. Gulbja laboratorija	Latvian Biomedical Research and Study Centre	Janis Pjalkovskis et al
EPI_ISL_2141794	Latvia/2218/2021	2021-04-20	Europe	Latvia	E. Gulbja laboratorija	Latvian Biomedical Research and Study Centre	Janis Pjalkovskis et al
EPI_ISL_2141795	Latvia/2219/2021	2021-04-20	Europe	Latvia	E. Gulbja laboratorija	Latvian Biomedical Research and Study Centre	Janis Pjalkovskis et al
EPI_ISL_770056	Latvia/222/2020	2020-09-15	Europe	Latvia	Centrālā Laboratorija	Latvian Biomedical Research and Study Centre	Ivars Silamiķelis et al
EPI_ISL_2141796	Latvia/2220/2021	2021-04-20	Europe	Latvia	E. Gulbja laboratorija	Latvian Biomedical Research and Study Centre	Janis Pjalkovskis et al
EPI_ISL_2141797	Latvia/2221/2021	2021-04-20	Europe	Latvia	E. Gulbja laboratorija	Latvian Biomedical Research and Study Centre	Janis Pjalkovskis et al
EPI_ISL_2141798	Latvia/2222/2021	2021-04-20	Europe	Latvia	E. Gulbja laboratorija	Latvian Biomedical Research and Study Centre	Janis Pjalkovskis et al
EPI_ISL_2141799	Latvia/2223/2021	2021-04-20	Europe	Latvia	E. Gulbja laboratorija	Latvian Biomedical Research and Study Centre	Janis Pjalkovskis et al
EPI_ISL_2141800	Latvia/2224/2021	2021-04-20	Europe	Latvia	E. Gulbja laboratorija	Latvian Biomedical Research and Study Centre	Janis Pjalkovskis et al
EPI_ISL_2141801	Latvia/2225/2021	2021-04-19	Europe	Latvia	BIOR	Latvian Biomedical Research and Study Centre	Janis Pjalkovskis et al
EPI_ISL_2141802	Latvia/2227/2021	2021-04-14	Europe	Latvia	BIOR	Latvian Biomedical Research and Study Centre	Janis Pjalkovskis et al
EPI_ISL_2141803	Latvia/2228/2021	2021-04-14	Europe	Latvia	BIOR	Latvian Biomedical Research and Study Centre	Janis Pjalkovskis et al
EPI_ISL_2141804	Latvia/2229/2021	2021-04-16	Europe	Latvia	BIOR	Latvian Biomedical Research and Study Centre	Janis Pjalkovskis et al
EPI_ISL_770057	Latvia/223/2020	2020-09-14	Europe	Latvia	E. Gulbja Laboratorija	Latvian Biomedical Research and Study Centre	Ivars Silamiķelis et al
EPI_ISL_2141805	Latvia/2230/2021	2021-04-14	Europe	Latvia	BIOR	Latvian Biomedical Research and Study Centre	Janis Pjalkovskis et al
EPI_ISL_2141806	Latvia/2231/2021	2021-04-15	Europe	Latvia	BIOR	Latvian Biomedical Research and Study Centre	Janis Pjalkovskis et al
EPI_ISL_2141807	Latvia/2233/2021	2021-04-13	Europe	Latvia	BIOR	Latvian Biomedical Research and Study Centre	Janis Pjalkovskis et al
EPI_ISL_2141808	Latvia/2234/2021	2021-04-13	Europe	Latvia	BIOR	Latvian Biomedical Research and Study Centre	Janis Pjalkovskis et al
EPI_ISL_2141809	Latvia/2235/2021	2021-04-14	Europe	Latvia	BIOR	Latvian Biomedical Research and Study Centre	Janis Pjalkovskis et al
EPI_ISL_2141810	Latvia/2236/2021	2021-04-16	Europe	Latvia	BIOR	Latvian Biomedical Research and Study Centre	Janis Pjalkovskis et al
EPI_ISL_2141811	Latvia/2239/2021	2021-04-14	Europe	Latvia	BIOR	Latvian Biomedical Research and Study Centre	Janis Pjalkovskis et al
EPI_ISL_770058	Latvia/224/2020	2020-09-10	Europe	Latvia	Centrālā Laboratorija	Latvian Biomedical Research and Study Centre	Ivars Silamiķelis et al
EPI_ISL_2141812	Latvia/2240/2021	2021-04-14	Europe	Latvia	BIOR	Latvian Biomedical Research and Study Centre	Janis Pjalkovskis et al
EPI_ISL_2141813	Latvia/2241/2021	2021-04-19	Europe	Latvia	BIOR	Latvian Biomedical Research and Study Centre	Janis Pjalkovskis et al
EPI_ISL_2141814	Latvia/2242/2021	2021-04-19	Europe	Latvia	BIOR	Latvian Biomedical Research and Study Centre	Janis Pjalkovskis et al
EPI_ISL_2141815	Latvia/2243/2021	2021-04-15	Europe	Latvia	BIOR	Latvian Biomedical Research and Study Centre	Janis Pjalkovskis et al
EPI_ISL_2141816	Latvia/2244/2021	2021-04-14	Europe	Latvia	BIOR	Latvian Biomedical Research and Study Centre	Janis Pjalkovskis et al
EPI_ISL_2141817	Latvia/2245/2021	2021-04-15	Europe	Latvia	BIOR	Latvian Biomedical Research and Study Centre	Janis Pjalkovskis et al
EPI_ISL_2141818	Latvia/2246/2021	2021-04-19	Europe	Latvia	BIOR	Latvian Biomedical Research and Study Centre	Janis Pjalkovskis et al
EPI_ISL_2141819	Latvia/2247/2021	2021-04-16	Europe	Latvia	BIOR	Latvian Biomedical Research and Study Centre	Janis Pjalkovskis et al
EPI_ISL_2141820	Latvia/2249/2021	2021-04-13	Europe	Latvia	BIOR	Latvian Biomedical Research and Study Centre	Janis Pjalkovskis et al
EPI_ISL_770059	Latvia/225/2020	2020-09-19	Europe	Latvia	Centrālā Laboratorija	Latvian Biomedical Research and Study Centre	Ivars Silamiķelis et al
EPI_ISL_2141821	Latvia/2250/2021	2021-04-15	Europe	Latvia	BIOR	Latvian Biomedical Research and Study Centre	Janis Pjalkovskis et al
EPI_ISL_2141822	Latvia/2251/2021	2021-04-13	Europe	Latvia	BIOR	Latvian Biomedical Research and Study Centre	Janis Pjalkovskis et al
EPI_ISL_2141823	Latvia/2252/2021	2021-04-19	Europe	Latvia	BIOR	Latvian Biomedical Research and Study Centre	Janis Pjalkovskis et al
EPI_ISL_2141824	Latvia/2253/2021	2021-04-19	Europe	Latvia	BIOR	Latvian Biomedical Research and Study Centre	Janis Pjalkovskis et al
EPI_ISL_2141825	Latvia/2254/2021	2021-04-16	Europe	Latvia	BIOR	Latvian Biomedical Research and Study Centre	Janis Pjalkovskis et al
EPI_ISL_2141826	Latvia/2255/2021	2021-04-13	Europe	Latvia	BIOR	Latvian Biomedical Research and Study Centre	Janis Pjalkovskis et al
EPI_ISL_2141827	Latvia/2256/2021	2021-04-13	Europe	Latvia	BIOR	Latvian Biomedical Research and Study Centre	Janis Pjalkovskis et al
EPI_ISL_2141828	Latvia/2257/2021	2021-04-19	Europe	Latvia	BIOR	Latvian Biomedical Research and Study Centre	Janis Pjalkovskis et al
EPI_ISL_2141829	Latvia/2258/2021	2021-04-15	Europe	Latvia	BIOR	Latvian Biomedical Research and Study Centre	Janis Pjalkovskis et al
EPI_ISL_2141830	Latvia/2259/2021	2021-04-19	Europe	Latvia	BIOR	Latvian Biomedical Research and Study Centre	Janis Pjalkovskis et al
EPI_ISL_770060	Latvia/226/2020	2020-09-13	Europe	Latvia	Latvijas Infektoloģijas centrs	Latvian Biomedical Research and Study Centre	Ivars Silamiķelis et al
EPI_ISL_2141831	Latvia/2260/2021	2021-04-19	Europe	Latvia	BIOR	Latvian Biomedical Research and Study Centre	Janis Pjalkovskis et al
EPI_ISL_2141832	Latvia/2261/2021	2021-04-16	Europe	Latvia	BIOR	Latvian Biomedical Research and Study Centre	Janis Pjalkovskis et al
EPI_ISL_2141833	Latvia/2262/2021	2021-04-19	Europe	Latvia	BIOR	Latvian Biomedical Research and Study Centre	Janis Pjalkovskis et al
EPI_ISL_2141834	Latvia/2263/2021	2021-04-16	Europe	Latvia	BIOR	Latvian Biomedical Research and Study Centre	Janis Pjalkovskis et al
EPI_ISL_2141835	Latvia/2264/2021	2021-04-15	Europe	Latvia	BIOR	Latvian Biomedical Research and Study Centre	Janis Pjalkovskis et al
EPI_ISL_2141836	Latvia/2265/2021	2021-04-19	Europe	Latvia	BIOR	Latvian Biomedical Research and Study Centre	Janis Pjalkovskis et al
EPI_ISL_2141837	Latvia/2266/2021	2021-04-19	Europe	Latvia	BIOR	Latvian Biomedical Research and Study Centre	Janis Pjalkovskis et al
EPI_ISL_2141838	Latvia/2267/2021	2021-04-19	Europe	Latvia	BIOR	Latvian Biomedical Research and Study Centre	Janis Pjalkovskis et al
EPI_ISL_2141839	Latvia/2268/2021	2021-04-16	Europe	Latvia	BIOR	Latvian Biomedical Research and Study Centre	Janis Pjalkovskis et al
EPI_ISL_2141840	Latvia/2269/2021	2021-04-19	Europe	Latvia	E. Gulbja laboratorija	Latvian Biomedical Research and Study Centre	Janis Pjalkovskis et al
EPI_ISL_770061	Latvia/227/2020	2020-09-18	Europe	Latvia	Centrālā Laboratorija	Latvian Biomedical Research and Study Centre	Ivars Silamiķelis et al
EPI_ISL_2141841	Latvia/2270/2021	2021-04-05	Europe	Latvia	Centrala laboratorija	Latvian Biomedical Research and Study Centre	Janis Pjalkovskis et al
EPI_ISL_2141843	Latvia/2272/2021	2021-04-08	Europe	Latvia	E. Gulbja laboratorija	Latvian Biomedical Research and Study Centre	Janis Pjalkovskis et al
EPI_ISL_2141844	Latvia/2273/2021	2021-04-14	Europe	Latvia	Centrala Laboratorija	Latvian Biomedical Research and Study Centre	Janis Pjalkovskis et al
EPI_ISL_2141845	Latvia/2274/2021	2021-04-14	Europe	Latvia	Centrala Laboratorija	Latvian Biomedical Research and Study Centre	Janis Pjalkovskis et al
EPI_ISL_2141846	Latvia/2275/2021	2021-04-14	Europe	Latvia	Centrala Laboratorija	Latvian Biomedical Research and Study Centre	Janis Pjalkovskis et al
EPI_ISL_2141847	Latvia/2276/2021	2021-04-14	Europe	Latvia	Centrala Laboratorija	Latvian Biomedical Research and Study Centre	Janis Pjalkovskis et al
EPI_ISL_2141848	Latvia/2277/2021	2021-04-14	Europe	Latvia	Centrala Laboratorija	Latvian Biomedical Research and Study Centre	Janis Pjalkovskis et al
EPI_ISL_2141849	Latvia/2278/2021	2021-04-14	Europe	Latvia	Centrala Laboratorija	Latvian Biomedical Research and Study Centre	Janis Pjalkovskis et al
EPI_ISL_2141850	Latvia/2279/2021	2021-04-14	Europe	Latvia	Centrala Laboratorija	Latvian Biomedical Research and Study Centre	Janis Pjalkovskis et al
EPI_ISL_770062	Latvia/228/2020	2020-09-22	Europe	Latvia	E. Gulbja Laboratorija	Latvian Biomedical Research and Study Centre	Ivars Silamiķelis et al
EPI_ISL_2141851	Latvia/2280/2021	2021-04-14	Europe	Latvia	Centrala Laboratorija	Latvian Biomedical Research and Study Centre	Janis Pjalkovskis et al
EPI_ISL_2141852	Latvia/2281/2021	2021-04-14	Europe	Latvia	Centrala Laboratorija	Latvian Biomedical Research and Study Centre	Janis Pjalkovskis et al
EPI_ISL_2141853	Latvia/2282/2021	2021-04-14	Europe	Latvia	Centrala Laboratorija	Latvian Biomedical Research and Study Centre	Janis Pjalkovskis et al
EPI_ISL_2141854	Latvia/2283/2021	2021-04-15	Europe	Latvia	Centrala Laboratorija	Latvian Biomedical Research and Study Centre	Janis Pjalkovskis et al
EPI_ISL_2141855	Latvia/2284/2021	2021-04-15	Europe	Latvia	Centrala Laboratorija	Latvian Biomedical Research and Study Centre	Janis Pjalkovskis et al
EPI_ISL_2141856	Latvia/2285/2021	2021-04-15	Europe	Latvia	Centrala Laboratorija	Latvian Biomedical Research and Study Centre	Janis Pjalkovskis et al
EPI_ISL_2141857	Latvia/2286/2021	2021-04-15	Europe	Latvia	Centrala Laboratorija	Latvian Biomedical Research and Study Centre	Janis Pjalkovskis et al
EPI_ISL_2141858	Latvia/2287/2021	2021-04-15	Europe	Latvia	Centrala Laboratorija	Latvian Biomedical Research and Study Centre	Janis Pjalkovskis et al
EPI_ISL_2141859	Latvia/2288/2021	2021-04-15	Europe	Latvia	Centrala Laboratorija	Latvian Biomedical Research and Study Centre	Janis Pjalkovskis et al
EPI_ISL_2141860	Latvia/2289/2021	2021-04-15	Europe	Latvia	Centrala Laboratorija	Latvian Biomedical Research and Study Centre	Janis Pjalkovskis et al
EPI_ISL_856707	Latvia/229/2021	2021-01-12	Europe	Latvia	MFD Veselības centrs ''Dziedniecība''	Latvian Biomedical Research and Study Centre	Ivars Silamiķelis et al
EPI_ISL_2141861	Latvia/2290/2021	2021-04-15	Europe	Latvia	Centrala Laboratorija	Latvian Biomedical Research and Study Centre	Janis Pjalkovskis et al
EPI_ISL_2141862	Latvia/2291/2021	2021-04-15	Europe	Latvia	Centrala Laboratorija	Latvian Biomedical Research and Study Centre	Janis Pjalkovskis et al
EPI_ISL_2141863	Latvia/2292/2021	2021-04-15	Europe	Latvia	Centrala Laboratorija	Latvian Biomedical Research and Study Centre	Janis Pjalkovskis et al
EPI_ISL_2141864	Latvia/2293/2021	2021-04-15	Europe	Latvia	E. Gulbja Laboratorija	Latvian Biomedical Research and Study Centre	Janis Pjalkovskis et al
EPI_ISL_2141865	Latvia/2294/2021	2021-04-15	Europe	Latvia	E. Gulbja Laboratorija	Latvian Biomedical Research and Study Centre	Janis Pjalkovskis et al
EPI_ISL_2141866	Latvia/2295/2021	2021-04-15	Europe	Latvia	E. Gulbja Laboratorija	Latvian Biomedical Research and Study Centre	Janis Pjalkovskis et al
EPI_ISL_2141867	Latvia/2296/2021	2021-04-15	Europe	Latvia	E. Gulbja Laboratorija	Latvian Biomedical Research and Study Centre	Janis Pjalkovskis et al
EPI_ISL_2141868	Latvia/2297/2021	2021-04-15	Europe	Latvia	E. Gulbja Laboratorija	Latvian Biomedical Research and Study Centre	Janis Pjalkovskis et al
EPI_ISL_2141869	Latvia/2298/2021	2021-04-15	Europe	Latvia	E. Gulbja Laboratorija	Latvian Biomedical Research and Study Centre	Janis Pjalkovskis et al
EPI_ISL_2141870	Latvia/2299/2021	2021-04-15	Europe	Latvia	E. Gulbja Laboratorija	Latvian Biomedical Research and Study Centre	Janis Pjalkovskis et al
EPI_ISL_856708	Latvia/230/2021	2021-01-12	Europe	Latvia	MFD Veselības centrs ''Dziedniecība''	Latvian Biomedical Research and Study Centre	Ivars Silamiķelis et al
EPI_ISL_2141871	Latvia/2300/2021	2021-04-15	Europe	Latvia	E. Gulbja Laboratorija	Latvian Biomedical Research and Study Centre	Janis Pjalkovskis et al
EPI_ISL_2141872	Latvia/2301/2021	2021-04-15	Europe	Latvia	E. Gulbja Laboratorija	Latvian Biomedical Research and Study Centre	Janis Pjalkovskis et al
EPI_ISL_2141873	Latvia/2302/2021	2021-04-15	Europe	Latvia	E. Gulbja Laboratorija	Latvian Biomedical Research and Study Centre	Janis Pjalkovskis et al
EPI_ISL_2141874	Latvia/2303/2021	2021-04-16	Europe	Latvia	Centrala Laboratorija	Latvian Biomedical Research and Study Centre	Janis Pjalkovskis et al
EPI_ISL_2141875	Latvia/2304/2021	2021-04-16	Europe	Latvia	Centrala Laboratorija	Latvian Biomedical Research and Study Centre	Janis Pjalkovskis et al
EPI_ISL_2141876	Latvia/2305/2021	2021-04-16	Europe	Latvia	Centrala Laboratorija	Latvian Biomedical Research and Study Centre	Janis Pjalkovskis et al
EPI_ISL_2141878	Latvia/2307/2021	2021-04-16	Europe	Latvia	Centrala Laboratorija	Latvian Biomedical Research and Study Centre	Janis Pjalkovskis et al
EPI_ISL_2141879	Latvia/2308/2021	2021-04-16	Europe	Latvia	Centrala Laboratorija	Latvian Biomedical Research and Study Centre	Janis Pjalkovskis et al
EPI_ISL_2141880	Latvia/2309/2021	2021-04-16	Europe	Latvia	Centrala Laboratorija	Latvian Biomedical Research and Study Centre	Janis Pjalkovskis et al
EPI_ISL_856709	Latvia/231/2021	2021-01-12	Europe	Latvia	MFD Veselības centrs ''Dziedniecība''	Latvian Biomedical Research and Study Centre	Ivars Silamiķelis et al
EPI_ISL_2141881	Latvia/2310/2021	2021-04-16	Europe	Latvia	Centrala Laboratorija	Latvian Biomedical Research and Study Centre	Janis Pjalkovskis et al
EPI_ISL_2141882	Latvia/2311/2021	2021-04-17	Europe	Latvia	E. Gulbja laboratorija	Latvian Biomedical Research and Study Centre	Janis Pjalkovskis et al
EPI_ISL_2141883	Latvia/2312/2021	2021-04-19	Europe	Latvia	E. Gulbja Laboratorija	Latvian Biomedical Research and Study Centre	Janis Pjalkovskis et al
EPI_ISL_2141884	Latvia/2314/2021	2021-04-19	Europe	Latvia	E. Gulbja laboratorija	Latvian Biomedical Research and Study Centre	Janis Pjalkovskis et al
EPI_ISL_2141885	Latvia/2315/2021	2021-04-19	Europe	Latvia	E. Gulbja laboratorija	Latvian Biomedical Research and Study Centre	Janis Pjalkovskis et al
EPI_ISL_2141886	Latvia/2316/2021	2021-04-20	Europe	Latvia	Centrala laboratorija	Latvian Biomedical Research and Study Centre	Janis Pjalkovskis et al
EPI_ISL_2141887	Latvia/2317/2021	2021-04-21	Europe	Latvia	BIOR	Latvian Biomedical Research and Study Centre	Janis Pjalkovskis et al
EPI_ISL_2141888	Latvia/2318/2021	2021-04-23	Europe	Latvia	E. Gulbja laboratorija	Latvian Biomedical Research and Study Centre	Janis Pjalkovskis et al
EPI_ISL_856710	Latvia/232/2021	2021-01-12	Europe	Latvia	MFD Veselības centrs ''Dziedniecība''	Latvian Biomedical Research and Study Centre	Ivars Silamiķelis et al
EPI_ISL_2141889	Latvia/2320/2021	2021-04-23	Europe	Latvia	E. Gulbja laboratorija	Latvian Biomedical Research and Study Centre	Janis Pjalkovskis et al
EPI_ISL_2141890	Latvia/2321/2021	2021-04-23	Europe	Latvia	E. Gulbja laboratorija	Latvian Biomedical Research and Study Centre	Janis Pjalkovskis et al
EPI_ISL_2141891	Latvia/2322/2021	2021-04-23	Europe	Latvia	E. Gulbja laboratorija	Latvian Biomedical Research and Study Centre	Janis Pjalkovskis et al
EPI_ISL_2141892	Latvia/2323/2021	2021-04-23	Europe	Latvia	E. Gulbja laboratorija	Latvian Biomedical Research and Study Centre	Janis Pjalkovskis et al
EPI_ISL_2141893	Latvia/2324/2021	2021-04-23	Europe	Latvia	E. Gulbja laboratorija	Latvian Biomedical Research and Study Centre	Janis Pjalkovskis et al
EPI_ISL_2141894	Latvia/2325/2021	2021-04-23	Europe	Latvia	E. Gulbja laboratorija	Latvian Biomedical Research and Study Centre	Janis Pjalkovskis et al
EPI_ISL_2141895	Latvia/2326/2021	2021-04-23	Europe	Latvia	E. Gulbja laboratorija	Latvian Biomedical Research and Study Centre	Janis Pjalkovskis et al
EPI_ISL_2141896	Latvia/2327/2021	2021-04-23	Europe	Latvia	E. Gulbja laboratorija	Latvian Biomedical Research and Study Centre	Janis Pjalkovskis et al
EPI_ISL_2141897	Latvia/2328/2021	2021-04-23	Europe	Latvia	E. Gulbja laboratorija	Latvian Biomedical Research and Study Centre	Janis Pjalkovskis et al
EPI_ISL_2141911	Latvia/2346/2021	2021-04-21	Europe	Latvia	BIOR	Latvian Biomedical Research and Study Centre	Janis Pjalkovskis et al
EPI_ISL_2141912	Latvia/2347/2021	2021-04-22	Europe	Latvia	BIOR	Latvian Biomedical Research and Study Centre	Janis Pjalkovskis et al
EPI_ISL_2141913	Latvia/2348/2021	2021-04-26	Europe	Latvia	BIOR	Latvian Biomedical Research and Study Centre	Janis Pjalkovskis et al
EPI_ISL_2141914	Latvia/2349/2021	2021-04-20	Europe	Latvia	BIOR	Latvian Biomedical Research and Study Centre	Janis Pjalkovskis et al
EPI_ISL_2141915	Latvia/2350/2021	2021-04-26	Europe	Latvia	BIOR	Latvian Biomedical Research and Study Centre	Janis Pjalkovskis et al
EPI_ISL_2141916	Latvia/2351/2021	2021-04-20	Europe	Latvia	BIOR	Latvian Biomedical Research and Study Centre	Janis Pjalkovskis et al
EPI_ISL_2141917	Latvia/2352/2021	2021-04-26	Europe	Latvia	BIOR	Latvian Biomedical Research and Study Centre	Janis Pjalkovskis et al
EPI_ISL_2141918	Latvia/2353/2021	2021-04-23	Europe	Latvia	BIOR	Latvian Biomedical Research and Study Centre	Janis Pjalkovskis et al
EPI_ISL_2141919	Latvia/2354/2021	2021-04-20	Europe	Latvia	BIOR	Latvian Biomedical Research and Study Centre	Janis Pjalkovskis et al
EPI_ISL_2141920	Latvia/2355/2021	2021-04-22	Europe	Latvia	BIOR	Latvian Biomedical Research and Study Centre	Janis Pjalkovskis et al
EPI_ISL_2141921	Latvia/2356/2021	2021-04-26	Europe	Latvia	BIOR	Latvian Biomedical Research and Study Centre	Janis Pjalkovskis et al
EPI_ISL_2141922	Latvia/2357/2021	2021-04-21	Europe	Latvia	BIOR	Latvian Biomedical Research and Study Centre	Janis Pjalkovskis et al
EPI_ISL_2141923	Latvia/2358/2021	2021-04-21	Europe	Latvia	BIOR	Latvian Biomedical Research and Study Centre	Janis Pjalkovskis et al
EPI_ISL_2141924	Latvia/2359/2021	2021-04-20	Europe	Latvia	BIOR	Latvian Biomedical Research and Study Centre	Janis Pjalkovskis et al
EPI_ISL_2141925	Latvia/2360/2021	2021-04-19	Europe	Latvia	BIOR	Latvian Biomedical Research and Study Centre	Janis Pjalkovskis et al
EPI_ISL_2141926	Latvia/2361/2021	2021-04-19	Europe	Latvia	BIOR	Latvian Biomedical Research and Study Centre	Janis Pjalkovskis et al
EPI_ISL_2141927	Latvia/2362/2021	2021-04-23	Europe	Latvia	BIOR	Latvian Biomedical Research and Study Centre	Janis Pjalkovskis et al
EPI_ISL_2141928	Latvia/2364/2021	2021-04-20	Europe	Latvia	BIOR	Latvian Biomedical Research and Study Centre	Janis Pjalkovskis et al
EPI_ISL_2141929	Latvia/2365/2021	2021-04-21	Europe	Latvia	BIOR	Latvian Biomedical Research and Study Centre	Janis Pjalkovskis et al
EPI_ISL_2141930	Latvia/2367/2021	2021-04-22	Europe	Latvia	BIOR	Latvian Biomedical Research and Study Centre	Janis Pjalkovskis et al
EPI_ISL_2141931	Latvia/2368/2021	2021-04-21	Europe	Latvia	BIOR	Latvian Biomedical Research and Study Centre	Janis Pjalkovskis et al
EPI_ISL_2141932	Latvia/2369/2021	2021-04-21	Europe	Latvia	BIOR	Latvian Biomedical Research and Study Centre	Janis Pjalkovskis et al
EPI_ISL_2141933	Latvia/2370/2021	2021-04-26	Europe	Latvia	BIOR	Latvian Biomedical Research and Study Centre	Janis Pjalkovskis et al
EPI_ISL_2141934	Latvia/2371/2021	2021-04-22	Europe	Latvia	BIOR	Latvian Biomedical Research and Study Centre	Janis Pjalkovskis et al
EPI_ISL_2141935	Latvia/2372/2021	2021-04-21	Europe	Latvia	BIOR	Latvian Biomedical Research and Study Centre	Janis Pjalkovskis et al
EPI_ISL_2141936	Latvia/2373/2021	2021-04-20	Europe	Latvia	BIOR	Latvian Biomedical Research and Study Centre	Janis Pjalkovskis et al
EPI_ISL_2141937	Latvia/2374/2021	2021-04-23	Europe	Latvia	BIOR	Latvian Biomedical Research and Study Centre	Janis Pjalkovskis et al
EPI_ISL_2141938	Latvia/2375/2021	2021-04-21	Europe	Latvia	BIOR	Latvian Biomedical Research and Study Centre	Janis Pjalkovskis et al
EPI_ISL_2141939	Latvia/2376/2021	2021-04-20	Europe	Latvia	BIOR	Latvian Biomedical Research and Study Centre	Janis Pjalkovskis et al
EPI_ISL_2141940	Latvia/2377/2021	2021-04-19	Europe	Latvia	BIOR	Latvian Biomedical Research and Study Centre	Janis Pjalkovskis et al
EPI_ISL_2141941	Latvia/2378/2021	2021-04-21	Europe	Latvia	BIOR	Latvian Biomedical Research and Study Centre	Janis Pjalkovskis et al
EPI_ISL_2141942	Latvia/2379/2021	2021-04-20	Europe	Latvia	BIOR	Latvian Biomedical Research and Study Centre	Janis Pjalkovskis et al
EPI_ISL_961808	Latvia/238/2021	2021-01-21	Europe	Latvia	E. Gulbja laboratorija	Latvian Biomedical Research and Study Centre	Janis Pjalkovskis et al
EPI_ISL_2141943	Latvia/2380/2021	2021-04-20	Europe	Latvia	BIOR	Latvian Biomedical Research and Study Centre	Janis Pjalkovskis et al
EPI_ISL_2141944	Latvia/2381/2021	2021-04-21	Europe	Latvia	BIOR	Latvian Biomedical Research and Study Centre	Janis Pjalkovskis et al
EPI_ISL_2141945	Latvia/2382/2021	2021-04-20	Europe	Latvia	BIOR	Latvian Biomedical Research and Study Centre	Janis Pjalkovskis et al
EPI_ISL_2141946	Latvia/2383/2021	2021-04-22	Europe	Latvia	BIOR	Latvian Biomedical Research and Study Centre	Janis Pjalkovskis et al
EPI_ISL_2141947	Latvia/2384/2021	2021-04-22	Europe	Latvia	BIOR	Latvian Biomedical Research and Study Centre	Janis Pjalkovskis et al
EPI_ISL_2141948	Latvia/2385/2021	2021-04-23	Europe	Latvia	BIOR	Latvian Biomedical Research and Study Centre	Janis Pjalkovskis et al
EPI_ISL_2141949	Latvia/2386/2021	2021-04-22	Europe	Latvia	BIOR	Latvian Biomedical Research and Study Centre	Janis Pjalkovskis et al
EPI_ISL_2141950	Latvia/2387/2021	2021-04-26	Europe	Latvia	BIOR	Latvian Biomedical Research and Study Centre	Janis Pjalkovskis et al
EPI_ISL_2141951	Latvia/2388/2021	2021-04-20	Europe	Latvia	BIOR	Latvian Biomedical Research and Study Centre	Janis Pjalkovskis et al
EPI_ISL_2141952	Latvia/2389/2021	2021-04-22	Europe	Latvia	BIOR	Latvian Biomedical Research and Study Centre	Janis Pjalkovskis et al
EPI_ISL_961862	Latvia/239/2021	2021-01-18	Europe	Latvia	Latvijas Infektologijas Centrs	Latvian Biomedical Research and Study Centre	Janis Pjalkovskis et al
EPI_ISL_2141953	Latvia/2390/2021	2021-04-19	Europe	Latvia	BIOR	Latvian Biomedical Research and Study Centre	Janis Pjalkovskis et al
EPI_ISL_2141954	Latvia/2391/2021	2021-04-21	Europe	Latvia	BIOR	Latvian Biomedical Research and Study Centre	Janis Pjalkovskis et al
EPI_ISL_2141955	Latvia/2392/2021	2021-04-21	Europe	Latvia	BIOR	Latvian Biomedical Research and Study Centre	Janis Pjalkovskis et al
EPI_ISL_2141956	Latvia/2393/2021	2021-04-22	Europe	Latvia	BIOR	Latvian Biomedical Research and Study Centre	Janis Pjalkovskis et al
EPI_ISL_2141957	Latvia/2394/2021	2021-04-21	Europe	Latvia	BIOR	Latvian Biomedical Research and Study Centre	Janis Pjalkovskis et al
EPI_ISL_2141958	Latvia/2396/2021	2021-04-22	Europe	Latvia	BIOR	Latvian Biomedical Research and Study Centre	Janis Pjalkovskis et al
EPI_ISL_2141959	Latvia/2397/2021	2021-04-23	Europe	Latvia	BIOR	Latvian Biomedical Research and Study Centre	Janis Pjalkovskis et al
EPI_ISL_2141960	Latvia/2398/2021	2021-04-22	Europe	Latvia	BIOR	Latvian Biomedical Research and Study Centre	Janis Pjalkovskis et al
EPI_ISL_2141961	Latvia/2399/2021	2021-04-26	Europe	Latvia	BIOR	Latvian Biomedical Research and Study Centre	Janis Pjalkovskis et al
EPI_ISL_961863	Latvia/240/2021	2021-01-18	Europe	Latvia	Latvijas Infektologijas Centrs	Latvian Biomedical Research and Study Centre	Janis Pjalkovskis et al
EPI_ISL_2141962	Latvia/2400/2021	2021-04-21	Europe	Latvia	BIOR	Latvian Biomedical Research and Study Centre	Janis Pjalkovskis et al
EPI_ISL_2141963	Latvia/2401/2021	2021-04-22	Europe	Latvia	BIOR	Latvian Biomedical Research and Study Centre	Janis Pjalkovskis et al
EPI_ISL_2141964	Latvia/2402/2021	2021-04-20	Europe	Latvia	BIOR	Latvian Biomedical Research and Study Centre	Janis Pjalkovskis et al
EPI_ISL_2141965	Latvia/2403/2021	2021-04-26	Europe	Latvia	BIOR	Latvian Biomedical Research and Study Centre	Janis Pjalkovskis et al
EPI_ISL_2141966	Latvia/2404/2021	2021-04-19	Europe	Latvia	BIOR	Latvian Biomedical Research and Study Centre	Janis Pjalkovskis et al
EPI_ISL_2141967	Latvia/2405/2021	2021-04-23	Europe	Latvia	BIOR	Latvian Biomedical Research and Study Centre	Janis Pjalkovskis et al
EPI_ISL_2141968	Latvia/2406/2021	2021-04-23	Europe	Latvia	BIOR	Latvian Biomedical Research and Study Centre	Janis Pjalkovskis et al
EPI_ISL_2141969	Latvia/2407/2021	2021-04-22	Europe	Latvia	BIOR	Latvian Biomedical Research and Study Centre	Janis Pjalkovskis et al
EPI_ISL_2141970	Latvia/2408/2021	2021-04-21	Europe	Latvia	BIOR	Latvian Biomedical Research and Study Centre	Janis Pjalkovskis et al
EPI_ISL_2141971	Latvia/2409/2021	2021-04-21	Europe	Latvia	BIOR	Latvian Biomedical Research and Study Centre	Janis Pjalkovskis et al
EPI_ISL_961853	Latvia/241/2021	2021-01-19	Europe	Latvia	E. Gulbja laboratorija	Latvian Biomedical Research and Study Centre	Janis Pjalkovskis et al
EPI_ISL_2141972	Latvia/2410/2021	2021-04-26	Europe	Latvia	BIOR	Latvian Biomedical Research and Study Centre	Janis Pjalkovskis et al
EPI_ISL_2141973	Latvia/2411/2021	2021-04-21	Europe	Latvia	BIOR	Latvian Biomedical Research and Study Centre	Janis Pjalkovskis et al
EPI_ISL_2141974	Latvia/2412/2021	2021-04-12	Europe	Latvia	BIOR	Latvian Biomedical Research and Study Centre	Janis Pjalkovskis et al
EPI_ISL_2141975	Latvia/2413/2021	2021-04-22	Europe	Latvia	BIOR	Latvian Biomedical Research and Study Centre	Janis Pjalkovskis et al
EPI_ISL_2141976	Latvia/2414/2021	2021-04-15	Europe	Latvia	BIOR	Latvian Biomedical Research and Study Centre	Janis Pjalkovskis et al
EPI_ISL_2141977	Latvia/2415/2021	2021-04-26	Europe	Latvia	E. Gulbja laboratorija	Latvian Biomedical Research and Study Centre	Janis Pjalkovskis et al
EPI_ISL_2141978	Latvia/2416/2021	2021-04-26	Europe	Latvia	E. Gulbja laboratorija	Latvian Biomedical Research and Study Centre	Janis Pjalkovskis et al
EPI_ISL_2141979	Latvia/2417/2021	2021-04-26	Europe	Latvia	E. Gulbja laboratorija	Latvian Biomedical Research and Study Centre	Janis Pjalkovskis et al
EPI_ISL_2141980	Latvia/2418/2021	2021-04-26	Europe	Latvia	E. Gulbja laboratorija	Latvian Biomedical Research and Study Centre	Janis Pjalkovskis et al
EPI_ISL_2141981	Latvia/2419/2021	2021-04-26	Europe	Latvia	E. Gulbja laboratorija	Latvian Biomedical Research and Study Centre	Janis Pjalkovskis et al
EPI_ISL_961807	Latvia/242/2021	2021-01-22	Europe	Latvia	E. Gulbja laboratorija	Latvian Biomedical Research and Study Centre	Janis Pjalkovskis et al
EPI_ISL_2141982	Latvia/2420/2021	2021-04-26	Europe	Latvia	E. Gulbja laboratorija	Latvian Biomedical Research and Study Centre	Janis Pjalkovskis et al
EPI_ISL_2141983	Latvia/2421/2021	2021-04-26	Europe	Latvia	E. Gulbja laboratorija	Latvian Biomedical Research and Study Centre	Janis Pjalkovskis et al
EPI_ISL_2141984	Latvia/2422/2021	2021-04-26	Europe	Latvia	E. Gulbja laboratorija	Latvian Biomedical Research and Study Centre	Janis Pjalkovskis et al
EPI_ISL_2141985	Latvia/2423/2021	2021-04-26	Europe	Latvia	E. Gulbja laboratorija	Latvian Biomedical Research and Study Centre	Janis Pjalkovskis et al
EPI_ISL_2141986	Latvia/2424/2021	2021-04-20	Europe	Latvia	LIC	Latvian Biomedical Research and Study Centre	Janis Pjalkovskis et al
EPI_ISL_2141987	Latvia/2425/2021	2021-04-23	Europe	Latvia	LIC	Latvian Biomedical Research and Study Centre	Janis Pjalkovskis et al
EPI_ISL_2141988	Latvia/2426/2021	2021-04-22	Europe	Latvia	LIC	Latvian Biomedical Research and Study Centre	Janis Pjalkovskis et al
EPI_ISL_2141989	Latvia/2427/2021	2021-04-22	Europe	Latvia	LIC	Latvian Biomedical Research and Study Centre	Janis Pjalkovskis et al
EPI_ISL_2141990	Latvia/2428/2021	2021-04-20	Europe	Latvia	LIC	Latvian Biomedical Research and Study Centre	Janis Pjalkovskis et al
EPI_ISL_2141991	Latvia/2429/2021	2021-04-20	Europe	Latvia	LIC	Latvian Biomedical Research and Study Centre	Janis Pjalkovskis et al
EPI_ISL_961864	Latvia/243/2021	2021-01-18	Europe	Latvia	E. Gulbja laboratorija	Latvian Biomedical Research and Study Centre	Janis Pjalkovskis et al
EPI_ISL_2141992	Latvia/2430/2021	2021-04-20	Europe	Latvia	LIC	Latvian Biomedical Research and Study Centre	Janis Pjalkovskis et al
EPI_ISL_2141993	Latvia/2431/2021	2021-04-19	Europe	Latvia	LIC	Latvian Biomedical Research and Study Centre	Janis Pjalkovskis et al
EPI_ISL_2141994	Latvia/2432/2021	2021-04-19	Europe	Latvia	LIC	Latvian Biomedical Research and Study Centre	Janis Pjalkovskis et al
EPI_ISL_2141995	Latvia/2433/2021	2021-04-19	Europe	Latvia	LIC	Latvian Biomedical Research and Study Centre	Janis Pjalkovskis et al
EPI_ISL_2141996	Latvia/2434/2021	2021-04-20	Europe	Latvia	LIC	Latvian Biomedical Research and Study Centre	Janis Pjalkovskis et al
EPI_ISL_2141997	Latvia/2435/2021	2021-04-21	Europe	Latvia	LIC	Latvian Biomedical Research and Study Centre	Janis Pjalkovskis et al
EPI_ISL_2141998	Latvia/2436/2021	2021-04-18	Europe	Latvia	LIC	Latvian Biomedical Research and Study Centre	Janis Pjalkovskis et al
EPI_ISL_2141999	Latvia/2437/2021	2021-04-18	Europe	Latvia	LIC	Latvian Biomedical Research and Study Centre	Janis Pjalkovskis et al
EPI_ISL_2142000	Latvia/2438/2021	2021-04-18	Europe	Latvia	LIC	Latvian Biomedical Research and Study Centre	Janis Pjalkovskis et al
EPI_ISL_2142001	Latvia/2439/2021	2021-04-18	Europe	Latvia	LIC	Latvian Biomedical Research and Study Centre	Janis Pjalkovskis et al
EPI_ISL_961873	Latvia/244/2021	2021-01-17	Europe	Latvia	E. Gulbja laboratorija	Latvian Biomedical Research and Study Centre	Janis Pjalkovskis et al
EPI_ISL_2142002	Latvia/2440/2021	2021-04-18	Europe	Latvia	LIC	Latvian Biomedical Research and Study Centre	Janis Pjalkovskis et al
EPI_ISL_4548554	Latvia/2441/2021	2021-06-08	Europe	Latvia	E. Gulbja Laboratorija	Latvian Biomedical Research and Study Centre	Janis Pjalkovskis et al
EPI_ISL_4548555	Latvia/2442/2021	2021-06-08	Europe	Latvia	E. Gulbja Laboratorija	Latvian Biomedical Research and Study Centre	Janis Pjalkovskis et al
EPI_ISL_4548556	Latvia/2443/2021	2021-06-08	Europe	Latvia	E. Gulbja Laboratorija	Latvian Biomedical Research and Study Centre	Janis Pjalkovskis et al
EPI_ISL_4548557	Latvia/2444/2021	2021-05-13	Europe	Latvia	E. Gulbja Laboratorija	Latvian Biomedical Research and Study Centre	Janis Pjalkovskis et al
EPI_ISL_4548558	Latvia/2445/2021	2021-06-04	Europe	Latvia	BIOR	Latvian Biomedical Research and Study Centre	Janis Pjalkovskis et al
EPI_ISL_4548559	Latvia/2446/2021	2021-06-08	Europe	Latvia	BIOR	Latvian Biomedical Research and Study Centre	Janis Pjalkovskis et al
EPI_ISL_4548560	Latvia/2447/2021	2021-06-14	Europe	Latvia	BIOR	Latvian Biomedical Research and Study Centre	Janis Pjalkovskis et al
EPI_ISL_4548561	Latvia/2448/2021	2021-06-10	Europe	Latvia	BIOR	Latvian Biomedical Research and Study Centre	Janis Pjalkovskis et al
EPI_ISL_4548562	Latvia/2449/2021	2021-06-14	Europe	Latvia	BIOR	Latvian Biomedical Research and Study Centre	Janis Pjalkovskis et al
EPI_ISL_961877	Latvia/245/2021	2021-01-11	Europe	Latvia	E. Gulbja laboratorija	Latvian Biomedical Research and Study Centre	Janis Pjalkovskis et al
EPI_ISL_4548564	Latvia/2451/2021	2021-06-14	Europe	Latvia	BIOR	Latvian Biomedical Research and Study Centre	Janis Pjalkovskis et al
EPI_ISL_4548565	Latvia/2452/2021	2021-06-10	Europe	Latvia	BIOR	Latvian Biomedical Research and Study Centre	Janis Pjalkovskis et al
EPI_ISL_4548567	Latvia/2454/2021	2021-06-08	Europe	Latvia	BIOR	Latvian Biomedical Research and Study Centre	Janis Pjalkovskis et al
EPI_ISL_4548568	Latvia/2455/2021	2021-06-09	Europe	Latvia	BIOR	Latvian Biomedical Research and Study Centre	Janis Pjalkovskis et al
EPI_ISL_4548569	Latvia/2456/2021	2021-06-08	Europe	Latvia	BIOR	Latvian Biomedical Research and Study Centre	Janis Pjalkovskis et al
EPI_ISL_4548570	Latvia/2458/2021	2021-06-09	Europe	Latvia	BIOR	Latvian Biomedical Research and Study Centre	Janis Pjalkovskis et al
EPI_ISL_4548571	Latvia/2459/2021	2021-06-14	Europe	Latvia	BIOR	Latvian Biomedical Research and Study Centre	Janis Pjalkovskis et al
EPI_ISL_961854	Latvia/246/2021	2021-01-19	Europe	Latvia	E. Gulbja laboratorija	Latvian Biomedical Research and Study Centre	Janis Pjalkovskis et al
EPI_ISL_4548572	Latvia/2460/2021	2021-06-11	Europe	Latvia	BIOR	Latvian Biomedical Research and Study Centre	Janis Pjalkovskis et al
EPI_ISL_4548574	Latvia/2462/2021	2021-06-10	Europe	Latvia	BIOR	Latvian Biomedical Research and Study Centre	Janis Pjalkovskis et al
EPI_ISL_4548575	Latvia/2463/2021	2021-06-11	Europe	Latvia	BIOR	Latvian Biomedical Research and Study Centre	Janis Pjalkovskis et al
EPI_ISL_4548576	Latvia/2464/2021	2021-06-07	Europe	Latvia	BIOR	Latvian Biomedical Research and Study Centre	Janis Pjalkovskis et al
EPI_ISL_4548577	Latvia/2465/2021	2021-06-09	Europe	Latvia	E. Gulbja Laboratorija	Latvian Biomedical Research and Study Centre	Janis Pjalkovskis et al
EPI_ISL_4548578	Latvia/2466/2021	2021-06-10	Europe	Latvia	E. Gulbja Laboratorija	Latvian Biomedical Research and Study Centre	Janis Pjalkovskis et al
EPI_ISL_4548579	Latvia/2467/2021	2021-06-10	Europe	Latvia	E. Gulbja Laboratorija	Latvian Biomedical Research and Study Centre	Janis Pjalkovskis et al
EPI_ISL_4548580	Latvia/2468/2021	2021-06-10	Europe	Latvia	E. Gulbja Laboratorija	Latvian Biomedical Research and Study Centre	Janis Pjalkovskis et al
EPI_ISL_4548581	Latvia/2469/2021	2021-06-10	Europe	Latvia	E. Gulbja Laboratorija	Latvian Biomedical Research and Study Centre	Janis Pjalkovskis et al
EPI_ISL_961878	Latvia/247/2021	2021-01-11	Europe	Latvia	E. Gulbja laboratorija	Latvian Biomedical Research and Study Centre	Janis Pjalkovskis et al
EPI_ISL_4548583	Latvia/2471/2021	2021-06-10	Europe	Latvia	E. Gulbja Laboratorija	Latvian Biomedical Research and Study Centre	Janis Pjalkovskis et al
EPI_ISL_4548584	Latvia/2472/2021	2021-06-10	Europe	Latvia	E. Gulbja Laboratorija	Latvian Biomedical Research and Study Centre	Janis Pjalkovskis et al
EPI_ISL_4548585	Latvia/2473/2021	2021-06-10	Europe	Latvia	E. Gulbja Laboratorija	Latvian Biomedical Research and Study Centre	Janis Pjalkovskis et al
EPI_ISL_4548586	Latvia/2474/2021	2021-06-10	Europe	Latvia	E. Gulbja Laboratorija	Latvian Biomedical Research and Study Centre	Janis Pjalkovskis et al
EPI_ISL_4548588	Latvia/2476/2021	2021-06-10	Europe	Latvia	E. Gulbja Laboratorija	Latvian Biomedical Research and Study Centre	Janis Pjalkovskis et al
EPI_ISL_4548589	Latvia/2477/2021	2021-06-10	Europe	Latvia	E. Gulbja Laboratorija	Latvian Biomedical Research and Study Centre	Janis Pjalkovskis et al
EPI_ISL_4548591	Latvia/2479/2021	2021-06-11	Europe	Latvia	E. Gulbja Laboratorija	Latvian Biomedical Research and Study Centre	Janis Pjalkovskis et al
EPI_ISL_961855	Latvia/248/2021	2021-01-19	Europe	Latvia	E. Gulbja laboratorija	Latvian Biomedical Research and Study Centre	Janis Pjalkovskis et al
EPI_ISL_4548592	Latvia/2480/2021	2021-06-12	Europe	Latvia	E. Gulbja Laboratorija	Latvian Biomedical Research and Study Centre	Janis Pjalkovskis et al
EPI_ISL_4548593	Latvia/2481/2021	2021-06-11	Europe	Latvia	E. Gulbja Laboratorija	Latvian Biomedical Research and Study Centre	Janis Pjalkovskis et al
EPI_ISL_4548594	Latvia/2482/2021	2021-06-11	Europe	Latvia	E. Gulbja Laboratorija	Latvian Biomedical Research and Study Centre	Janis Pjalkovskis et al
EPI_ISL_4548595	Latvia/2483/2021	2021-06-11	Europe	Latvia	E. Gulbja Laboratorija	Latvian Biomedical Research and Study Centre	Janis Pjalkovskis et al
EPI_ISL_4548596	Latvia/2484/2021	2021-06-11	Europe	Latvia	E. Gulbja Laboratorija	Latvian Biomedical Research and Study Centre	Janis Pjalkovskis et al
EPI_ISL_4548597	Latvia/2485/2021	2021-06-12	Europe	Latvia	E. Gulbja Laboratorija	Latvian Biomedical Research and Study Centre	Janis Pjalkovskis et al
EPI_ISL_4548598	Latvia/2486/2021	2021-06-11	Europe	Latvia	E. Gulbja Laboratorija	Latvian Biomedical Research and Study Centre	Janis Pjalkovskis et al
EPI_ISL_4548599	Latvia/2487/2021	2021-06-11	Europe	Latvia	E. Gulbja Laboratorija	Latvian Biomedical Research and Study Centre	Janis Pjalkovskis et al
EPI_ISL_4548601	Latvia/2489/2021	2021-06-11	Europe	Latvia	E. Gulbja Laboratorija	Latvian Biomedical Research and Study Centre	Janis Pjalkovskis et al
EPI_ISL_961865	Latvia/249/2021	2021-01-18	Europe	Latvia	E. Gulbja laboratorija	Latvian Biomedical Research and Study Centre	Janis Pjalkovskis et al
EPI_ISL_4548602	Latvia/2490/2021	2021-06-11	Europe	Latvia	E. Gulbja Laboratorija	Latvian Biomedical Research and Study Centre	Janis Pjalkovskis et al
EPI_ISL_4548603	Latvia/2491/2021	2021-06-11	Europe	Latvia	E. Gulbja Laboratorija	Latvian Biomedical Research and Study Centre	Janis Pjalkovskis et al
EPI_ISL_4548604	Latvia/2492/2021	2021-06-11	Europe	Latvia	E. Gulbja Laboratorija	Latvian Biomedical Research and Study Centre	Janis Pjalkovskis et al
EPI_ISL_4548606	Latvia/2494/2021	2021-06-12	Europe	Latvia	E. Gulbja Laboratorija	Latvian Biomedical Research and Study Centre	Janis Pjalkovskis et al
EPI_ISL_4548608	Latvia/2496/2021	2021-07-03	Europe	Latvia	E. Gulbja Laboratorija	Latvian Biomedical Research and Study Centre	Janis Pjalkovskis et al
EPI_ISL_4548609	Latvia/2497/2021	2021-07-03	Europe	Latvia	E. Gulbja Laboratorija	Latvian Biomedical Research and Study Centre	Janis Pjalkovskis et al
EPI_ISL_4548610	Latvia/2498/2021	2021-07-03	Europe	Latvia	E. Gulbja Laboratorija	Latvian Biomedical Research and Study Centre	Janis Pjalkovskis et al
EPI_ISL_4548611	Latvia/2499/2021	2021-07-03	Europe	Latvia	E. Gulbja Laboratorija	Latvian Biomedical Research and Study Centre	Janis Pjalkovskis et al
EPI_ISL_961856	Latvia/250/2021	2021-01-19	Europe	Latvia	E. Gulbja laboratorija	Latvian Biomedical Research and Study Centre	Janis Pjalkovskis et al
EPI_ISL_4548612	Latvia/2500/2021	2021-07-02	Europe	Latvia	E. Gulbja Laboratorija	Latvian Biomedical Research and Study Centre	Janis Pjalkovskis et al
EPI_ISL_4548613	Latvia/2501/2021	2021-07-02	Europe	Latvia	E. Gulbja Laboratorija	Latvian Biomedical Research and Study Centre	Janis Pjalkovskis et al
EPI_ISL_4548614	Latvia/2502/2021	2021-07-01	Europe	Latvia	E. Gulbja Laboratorija	Latvian Biomedical Research and Study Centre	Janis Pjalkovskis et al
EPI_ISL_4548615	Latvia/2503/2021	2021-07-01	Europe	Latvia	E. Gulbja Laboratorija	Latvian Biomedical Research and Study Centre	Janis Pjalkovskis et al
EPI_ISL_4548616	Latvia/2504/2021	2021-07-01	Europe	Latvia	E. Gulbja Laboratorija	Latvian Biomedical Research and Study Centre	Janis Pjalkovskis et al
EPI_ISL_4548617	Latvia/2505/2021	2021-07-01	Europe	Latvia	E. Gulbja Laboratorija	Latvian Biomedical Research and Study Centre	Janis Pjalkovskis et al
EPI_ISL_4548618	Latvia/2506/2021	2021-07-01	Europe	Latvia	E. Gulbja Laboratorija	Latvian Biomedical Research and Study Centre	Janis Pjalkovskis et al
EPI_ISL_4548619	Latvia/2507/2021	2021-07-01	Europe	Latvia	E. Gulbja Laboratorija	Latvian Biomedical Research and Study Centre	Janis Pjalkovskis et al
EPI_ISL_4548620	Latvia/2508/2021	2021-07-01	Europe	Latvia	E. Gulbja Laboratorija	Latvian Biomedical Research and Study Centre	Janis Pjalkovskis et al
EPI_ISL_4548621	Latvia/2509/2021	2021-06-30	Europe	Latvia	E. Gulbja Laboratorija	Latvian Biomedical Research and Study Centre	Janis Pjalkovskis et al
EPI_ISL_961881	Latvia/251/2021	2021-01-10	Europe	Latvia	E. Gulbja laboratorija	Latvian Biomedical Research and Study Centre	Janis Pjalkovskis et al
EPI_ISL_4548622	Latvia/2510/2021	2021-07-01	Europe	Latvia	E. Gulbja Laboratorija	Latvian Biomedical Research and Study Centre	Janis Pjalkovskis et al
EPI_ISL_4548623	Latvia/2511/2021	2021-06-30	Europe	Latvia	E. Gulbja Laboratorija	Latvian Biomedical Research and Study Centre	Janis Pjalkovskis et al
EPI_ISL_4548624	Latvia/2512/2021	2021-07-01	Europe	Latvia	E. Gulbja Laboratorija	Latvian Biomedical Research and Study Centre	Janis Pjalkovskis et al
EPI_ISL_4548625	Latvia/2513/2021	2021-07-06	Europe	Latvia	E. Gulbja Laboratorija	Latvian Biomedical Research and Study Centre	Janis Pjalkovskis et al
EPI_ISL_4548626	Latvia/2514/2021	2021-07-07	Europe	Latvia	E. Gulbja Laboratorija	Latvian Biomedical Research and Study Centre	Janis Pjalkovskis et al
EPI_ISL_4548627	Latvia/2515/2021	2021-07-06	Europe	Latvia	E. Gulbja Laboratorija	Latvian Biomedical Research and Study Centre	Janis Pjalkovskis et al
EPI_ISL_4548628	Latvia/2516/2021	2021-07-06	Europe	Latvia	E. Gulbja Laboratorija	Latvian Biomedical Research and Study Centre	Janis Pjalkovskis et al
EPI_ISL_4548629	Latvia/2517/2021	2021-07-06	Europe	Latvia	E. Gulbja Laboratorija	Latvian Biomedical Research and Study Centre	Janis Pjalkovskis et al
EPI_ISL_4548630	Latvia/2518/2021	2021-07-06	Europe	Latvia	E. Gulbja Laboratorija	Latvian Biomedical Research and Study Centre	Janis Pjalkovskis et al
EPI_ISL_4548631	Latvia/2519/2021	2021-07-07	Europe	Latvia	E. Gulbja Laboratorija	Latvian Biomedical Research and Study Centre	Janis Pjalkovskis et al
EPI_ISL_961857	Latvia/252/2021	2021-01-19	Europe	Latvia	E. Gulbja laboratorija	Latvian Biomedical Research and Study Centre	Janis Pjalkovskis et al
EPI_ISL_4548632	Latvia/2520/2021	2021-07-06	Europe	Latvia	E. Gulbja Laboratorija	Latvian Biomedical Research and Study Centre	Janis Pjalkovskis et al
EPI_ISL_4548633	Latvia/2521/2021	2021-07-03	Europe	Latvia	BIOR	Latvian Biomedical Research and Study Centre	Janis Pjalkovskis et al
EPI_ISL_4548635	Latvia/2523/2021	2021-06-29	Europe	Latvia	BIOR	Latvian Biomedical Research and Study Centre	Janis Pjalkovskis et al
EPI_ISL_4548636	Latvia/2524/2021	2021-06-29	Europe	Latvia	BIOR	Latvian Biomedical Research and Study Centre	Janis Pjalkovskis et al
EPI_ISL_4548637	Latvia/2526/2021	2021-06-30	Europe	Latvia	BIOR	Latvian Biomedical Research and Study Centre	Janis Pjalkovskis et al
EPI_ISL_4548638	Latvia/2527/2021	2021-06-29	Europe	Latvia	BIOR	Latvian Biomedical Research and Study Centre	Janis Pjalkovskis et al
EPI_ISL_4548639	Latvia/2528/2021	2021-06-28	Europe	Latvia	BIOR	Latvian Biomedical Research and Study Centre	Janis Pjalkovskis et al
EPI_ISL_4548640	Latvia/2529/2021	2021-06-29	Europe	Latvia	BIOR	Latvian Biomedical Research and Study Centre	Janis Pjalkovskis et al
EPI_ISL_961858	Latvia/253/2021	2021-01-19	Europe	Latvia	E. Gulbja laboratorija	Latvian Biomedical Research and Study Centre	Janis Pjalkovskis et al
EPI_ISL_4548641	Latvia/2530/2021	2021-06-29	Europe	Latvia	BIOR	Latvian Biomedical Research and Study Centre	Janis Pjalkovskis et al
EPI_ISL_4548642	Latvia/2531/2021	2021-07-02	Europe	Latvia	BIOR	Latvian Biomedical Research and Study Centre	Janis Pjalkovskis et al
EPI_ISL_4548643	Latvia/2532/2021	2021-07-02	Europe	Latvia	BIOR	Latvian Biomedical Research and Study Centre	Janis Pjalkovskis et al
EPI_ISL_4548644	Latvia/2533/2021	2021-06-29	Europe	Latvia	BIOR	Latvian Biomedical Research and Study Centre	Janis Pjalkovskis et al
EPI_ISL_4548645	Latvia/2534/2021	2021-07-02	Europe	Latvia	BIOR	Latvian Biomedical Research and Study Centre	Janis Pjalkovskis et al
EPI_ISL_4548646	Latvia/2535/2021	2021-06-30	Europe	Latvia	BIOR	Latvian Biomedical Research and Study Centre	Janis Pjalkovskis et al
EPI_ISL_961859	Latvia/254/2021	2021-01-19	Europe	Latvia	E. Gulbja laboratorija	Latvian Biomedical Research and Study Centre	Janis Pjalkovskis et al
EPI_ISL_4548651	Latvia/2542/2021	2021-07-05	Europe	Latvia	Centrala Laboratorija	Latvian Biomedical Research and Study Centre	Janis Pjalkovskis et al
EPI_ISL_4548652	Latvia/2543/2021	2021-07-05	Europe	Latvia	Centrala Laboratorija	Latvian Biomedical Research and Study Centre	Janis Pjalkovskis et al
EPI_ISL_4548653	Latvia/2544/2021	2021-07-05	Europe	Latvia	Centrala Laboratorija	Latvian Biomedical Research and Study Centre	Janis Pjalkovskis et al
EPI_ISL_4548654	Latvia/2545/2021	2021-07-05	Europe	Latvia	Centrala Laboratorija	Latvian Biomedical Research and Study Centre	Janis Pjalkovskis et al
EPI_ISL_4548655	Latvia/2546/2021	2021-07-05	Europe	Latvia	Centrala Laboratorija	Latvian Biomedical Research and Study Centre	Janis Pjalkovskis et al
EPI_ISL_4548656	Latvia/2547/2021	2021-07-05	Europe	Latvia	Centrala Laboratorija	Latvian Biomedical Research and Study Centre	Janis Pjalkovskis et al
EPI_ISL_4548657	Latvia/2548/2021	2021-07-05	Europe	Latvia	Centrala Laboratorija	Latvian Biomedical Research and Study Centre	Janis Pjalkovskis et al
EPI_ISL_4548658	Latvia/2549/2021	2021-07-05	Europe	Latvia	Centrala Laboratorija	Latvian Biomedical Research and Study Centre	Janis Pjalkovskis et al
EPI_ISL_961879	Latvia/255/2021	2021-01-11	Europe	Latvia	E. Gulbja laboratorija	Latvian Biomedical Research and Study Centre	Janis Pjalkovskis et al
EPI_ISL_4548659	Latvia/2550/2021	2021-07-05	Europe	Latvia	Centrala Laboratorija	Latvian Biomedical Research and Study Centre	Janis Pjalkovskis et al
EPI_ISL_4548660	Latvia/2551/2021	2021-07-05	Europe	Latvia	Centrala Laboratorija	Latvian Biomedical Research and Study Centre	Janis Pjalkovskis et al
EPI_ISL_4548661	Latvia/2552/2021	2021-07-05	Europe	Latvia	Centrala Laboratorija	Latvian Biomedical Research and Study Centre	Janis Pjalkovskis et al
EPI_ISL_4548662	Latvia/2553/2021	2021-07-06	Europe	Latvia	Centrala Laboratorija	Latvian Biomedical Research and Study Centre	Janis Pjalkovskis et al
EPI_ISL_4548663	Latvia/2554/2021	2021-07-06	Europe	Latvia	Centrala Laboratorija	Latvian Biomedical Research and Study Centre	Janis Pjalkovskis et al
EPI_ISL_4548664	Latvia/2555/2021	2021-07-06	Europe	Latvia	Centrala Laboratorija	Latvian Biomedical Research and Study Centre	Janis Pjalkovskis et al
EPI_ISL_4548665	Latvia/2556/2021	2021-07-06	Europe	Latvia	Centrala Laboratorija	Latvian Biomedical Research and Study Centre	Janis Pjalkovskis et al
EPI_ISL_4548666	Latvia/2557/2021	2021-07-06	Europe	Latvia	Centrala Laboratorija	Latvian Biomedical Research and Study Centre	Janis Pjalkovskis et al
EPI_ISL_4548667	Latvia/2558/2021	2021-07-06	Europe	Latvia	Centrala Laboratorija	Latvian Biomedical Research and Study Centre	Janis Pjalkovskis et al
EPI_ISL_4548668	Latvia/2559/2021	2021-07-06	Europe	Latvia	Centrala Laboratorija	Latvian Biomedical Research and Study Centre	Janis Pjalkovskis et al
EPI_ISL_961882	Latvia/256/2021	2021-01-10	Europe	Latvia	E. Gulbja laboratorija	Latvian Biomedical Research and Study Centre	Janis Pjalkovskis et al
EPI_ISL_961809	Latvia/257/2021	2021-01-21	Europe	Latvia	Centrala laboratorija	Latvian Biomedical Research and Study Centre	Janis Pjalkovskis et al
EPI_ISL_961810	Latvia/258/2021	2021-01-21	Europe	Latvia	Centrala laboratorija	Latvian Biomedical Research and Study Centre	Janis Pjalkovskis et al
EPI_ISL_961811	Latvia/259/2021	2021-01-21	Europe	Latvia	Centrala laboratorija	Latvian Biomedical Research and Study Centre	Janis Pjalkovskis et al
EPI_ISL_961805	Latvia/260/2021	2021-01-21	Europe	Latvia	Centrala laboratorija	Latvian Biomedical Research and Study Centre	Janis Pjalkovskis et al
EPI_ISL_961812	Latvia/261/2021	2021-01-21	Europe	Latvia	Centrala laboratorija	Latvian Biomedical Research and Study Centre	Janis Pjalkovskis et al
EPI_ISL_961813	Latvia/262/2021	2021-01-21	Europe	Latvia	Centrala laboratorija	Latvian Biomedical Research and Study Centre	Janis Pjalkovskis et al
EPI_ISL_961814	Latvia/263/2021	2021-01-21	Europe	Latvia	Centrala laboratorija	Latvian Biomedical Research and Study Centre	Janis Pjalkovskis et al
EPI_ISL_961815	Latvia/264/2021	2021-01-21	Europe	Latvia	Centrala laboratorija	Latvian Biomedical Research and Study Centre	Janis Pjalkovskis et al
EPI_ISL_961816	Latvia/265/2021	2021-01-21	Europe	Latvia	Centrala laboratorija	Latvian Biomedical Research and Study Centre	Janis Pjalkovskis et al
EPI_ISL_961817	Latvia/266/2021	2021-01-21	Europe	Latvia	Centrala laboratorija	Latvian Biomedical Research and Study Centre	Janis Pjalkovskis et al
EPI_ISL_961818	Latvia/267/2021	2021-01-21	Europe	Latvia	Centrala laboratorija	Latvian Biomedical Research and Study Centre	Janis Pjalkovskis et al
EPI_ISL_961819	Latvia/268/2021	2021-01-21	Europe	Latvia	Centrala laboratorija	Latvian Biomedical Research and Study Centre	Janis Pjalkovskis et al
EPI_ISL_961820	Latvia/269/2021	2021-01-21	Europe	Latvia	Centrala laboratorija	Latvian Biomedical Research and Study Centre	Janis Pjalkovskis et al
EPI_ISL_961866	Latvia/270/2021	2021-01-18	Europe	Latvia	Latvijas Infektologijas Centrs	Latvian Biomedical Research and Study Centre	Janis Pjalkovskis et al
EPI_ISL_961867	Latvia/271/2021	2021-01-18	Europe	Latvia	E. Gulbja laboratorija	Latvian Biomedical Research and Study Centre	Janis Pjalkovskis et al
EPI_ISL_961860	Latvia/272/2021	2021-01-19	Europe	Latvia	E. Gulbja laboratorija	Latvian Biomedical Research and Study Centre	Janis Pjalkovskis et al
EPI_ISL_961875	Latvia/273/2021	2021-01-14	Europe	Latvia	E. Gulbja laboratorija	Latvian Biomedical Research and Study Centre	Janis Pjalkovskis et al
EPI_ISL_961868	Latvia/274/2021	2021-01-18	Europe	Latvia	E. Gulbja laboratorija	Latvian Biomedical Research and Study Centre	Janis Pjalkovskis et al
EPI_ISL_961874	Latvia/275/2021	2021-01-17	Europe	Latvia	E. Gulbja laboratorija	Latvian Biomedical Research and Study Centre	Janis Pjalkovskis et al
EPI_ISL_961804	Latvia/276/2021	2021-01-19	Europe	Latvia	E. Gulbja laboratorija	Latvian Biomedical Research and Study Centre	Janis Pjalkovskis et al
EPI_ISL_961821	Latvia/277/2021	2021-01-21	Europe	Latvia	Centrala laboratorija	Latvian Biomedical Research and Study Centre	Janis Pjalkovskis et al
EPI_ISL_961822	Latvia/278/2021	2021-01-21	Europe	Latvia	Centrala laboratorija	Latvian Biomedical Research and Study Centre	Janis Pjalkovskis et al
EPI_ISL_961823	Latvia/279/2021	2021-01-21	Europe	Latvia	Centrala laboratorija	Latvian Biomedical Research and Study Centre	Janis Pjalkovskis et al
EPI_ISL_961824	Latvia/280/2021	2021-01-21	Europe	Latvia	Centrala laboratorija	Latvian Biomedical Research and Study Centre	Janis Pjalkovskis et al
EPI_ISL_961825	Latvia/281/2021	2021-01-21	Europe	Latvia	Centrala laboratorija	Latvian Biomedical Research and Study Centre	Janis Pjalkovskis et al
EPI_ISL_961826	Latvia/282/2021	2021-01-21	Europe	Latvia	Centrala laboratorija	Latvian Biomedical Research and Study Centre	Janis Pjalkovskis et al
EPI_ISL_961827	Latvia/283/2021	2021-01-21	Europe	Latvia	Centrala laboratorija	Latvian Biomedical Research and Study Centre	Janis Pjalkovskis et al
EPI_ISL_961828	Latvia/284/2021	2021-01-21	Europe	Latvia	Centrala laboratorija	Latvian Biomedical Research and Study Centre	Janis Pjalkovskis et al
EPI_ISL_961829	Latvia/285/2021	2021-01-21	Europe	Latvia	Centrala laboratorija	Latvian Biomedical Research and Study Centre	Janis Pjalkovskis et al
EPI_ISL_961830	Latvia/286/2021	2021-01-21	Europe	Latvia	Centrala laboratorija	Latvian Biomedical Research and Study Centre	Janis Pjalkovskis et al
EPI_ISL_961876	Latvia/287/2021	2021-01-12	Europe	Latvia	Latvijas Infektologijas Centrs	Latvian Biomedical Research and Study Centre	Janis Pjalkovskis et al
EPI_ISL_961852	Latvia/288/2021	2021-01-20	Europe	Latvia	Latvijas Infektologijas Centrs	Latvian Biomedical Research and Study Centre	Janis Pjalkovskis et al
EPI_ISL_961831	Latvia/289/2021	2021-01-21	Europe	Latvia	Latvijas Infektologijas Centrs	Latvian Biomedical Research and Study Centre	Janis Pjalkovskis et al
EPI_ISL_961869	Latvia/290/2021	2021-01-18	Europe	Latvia	Latvijas Infektologijas Centrs	Latvian Biomedical Research and Study Centre	Janis Pjalkovskis et al
EPI_ISL_961870	Latvia/291/2021	2021-01-18	Europe	Latvia	Latvijas Infektologijas Centrs	Latvian Biomedical Research and Study Centre	Janis Pjalkovskis et al
EPI_ISL_961871	Latvia/292/2021	2021-01-18	Europe	Latvia	E. Gulbja laboratorija	Latvian Biomedical Research and Study Centre	Janis Pjalkovskis et al
EPI_ISL_961832	Latvia/293/2021	2021-01-21	Europe	Latvia	E. Gulbja laboratorija	Latvian Biomedical Research and Study Centre	Janis Pjalkovskis et al
EPI_ISL_961861	Latvia/294/2021	2021-01-19	Europe	Latvia	E. Gulbja laboratorija	Latvian Biomedical Research and Study Centre	Janis Pjalkovskis et al
EPI_ISL_961880	Latvia/295/2021	2021-01-11	Europe	Latvia	E. Gulbja laboratorija	Latvian Biomedical Research and Study Centre	Janis Pjalkovskis et al
EPI_ISL_961833	Latvia/296/2021	2021-01-21	Europe	Latvia	Centrala laboratorija	Latvian Biomedical Research and Study Centre	Janis Pjalkovskis et al
EPI_ISL_961834	Latvia/297/2021	2021-01-21	Europe	Latvia	Centrala laboratorija	Latvian Biomedical Research and Study Centre	Janis Pjalkovskis et al
EPI_ISL_961835	Latvia/298/2021	2021-01-21	Europe	Latvia	Centrala laboratorija	Latvian Biomedical Research and Study Centre	Janis Pjalkovskis et al
EPI_ISL_961836	Latvia/299/2021	2021-01-21	Europe	Latvia	Centrala laboratorija	Latvian Biomedical Research and Study Centre	Janis Pjalkovskis et al
EPI_ISL_961837	Latvia/300/2021	2021-01-21	Europe	Latvia	Centrala laboratorija	Latvian Biomedical Research and Study Centre	Janis Pjalkovskis et al
EPI_ISL_961838	Latvia/301/2021	2021-01-21	Europe	Latvia	Centrala laboratorija	Latvian Biomedical Research and Study Centre	Janis Pjalkovskis et al
EPI_ISL_961839	Latvia/302/2021	2021-01-21	Europe	Latvia	Centrala laboratorija	Latvian Biomedical Research and Study Centre	Janis Pjalkovskis et al
EPI_ISL_961840	Latvia/303/2021	2021-01-21	Europe	Latvia	Centrala laboratorija	Latvian Biomedical Research and Study Centre	Janis Pjalkovskis et al
EPI_ISL_961841	Latvia/304/2021	2021-01-21	Europe	Latvia	Centrala laboratorija	Latvian Biomedical Research and Study Centre	Janis Pjalkovskis et al
EPI_ISL_961842	Latvia/305/2021	2021-01-21	Europe	Latvia	Centrala laboratorija	Latvian Biomedical Research and Study Centre	Janis Pjalkovskis et al
EPI_ISL_961843	Latvia/306/2021	2021-01-21	Europe	Latvia	Centrala laboratorija	Latvian Biomedical Research and Study Centre	Janis Pjalkovskis et al
EPI_ISL_961844	Latvia/307/2021	2021-01-21	Europe	Latvia	Centrala laboratorija	Latvian Biomedical Research and Study Centre	Janis Pjalkovskis et al
EPI_ISL_961845	Latvia/308/2021	2021-01-21	Europe	Latvia	Centrala laboratorija	Latvian Biomedical Research and Study Centre	Janis Pjalkovskis et al
EPI_ISL_961846	Latvia/309/2021	2021-01-21	Europe	Latvia	Centrala laboratorija	Latvian Biomedical Research and Study Centre	Janis Pjalkovskis et al
EPI_ISL_961847	Latvia/310/2021	2021-01-21	Europe	Latvia	Centrala laboratorija	Latvian Biomedical Research and Study Centre	Janis Pjalkovskis et al
EPI_ISL_961848	Latvia/311/2021	2021-01-21	Europe	Latvia	Centrala laboratorija	Latvian Biomedical Research and Study Centre	Janis Pjalkovskis et al
EPI_ISL_961849	Latvia/312/2021	2021-01-21	Europe	Latvia	Centrala laboratorija	Latvian Biomedical Research and Study Centre	Janis Pjalkovskis et al
EPI_ISL_961850	Latvia/313/2021	2021-01-21	Europe	Latvia	Centrala laboratorija	Latvian Biomedical Research and Study Centre	Janis Pjalkovskis et al
EPI_ISL_961872	Latvia/314/2021	2021-01-18	Europe	Latvia	E. Gulbja laboratorija	Latvian Biomedical Research and Study Centre	Janis Pjalkovskis et al
EPI_ISL_961851	Latvia/315/2021	2021-01-21	Europe	Latvia	Centrala laboratorija	Latvian Biomedical Research and Study Centre	Janis Pjalkovskis et al
EPI_ISL_1219139	Latvia/316/2021	2021-01-25	Europe	Latvia	LIC	Latvian Biomedical Research and Study Centre	Janis Pjalkovskis et al
EPI_ISL_1219140	Latvia/317/2021	2021-01-25	Europe	Latvia	LIC	Latvian Biomedical Research and Study Centre	Janis Pjalkovskis et al
EPI_ISL_1219141	Latvia/318/2021	2021-01-26	Europe	Latvia	LIC	Latvian Biomedical Research and Study Centre	Janis Pjalkovskis et al
EPI_ISL_1219142	Latvia/319/2021	2021-01-26	Europe	Latvia	LIC	Latvian Biomedical Research and Study Centre	Janis Pjalkovskis et al
EPI_ISL_1219143	Latvia/320/2021	2021-01-26	Europe	Latvia	LIC	Latvian Biomedical Research and Study Centre	Janis Pjalkovskis et al
EPI_ISL_1219144	Latvia/321/2021	2021-01-27	Europe	Latvia	LIC	Latvian Biomedical Research and Study Centre	Janis Pjalkovskis et al
EPI_ISL_1219145	Latvia/322/2021	2021-01-27	Europe	Latvia	LIC	Latvian Biomedical Research and Study Centre	Janis Pjalkovskis et al
EPI_ISL_1219146	Latvia/323/2021	2021-01-27	Europe	Latvia	LIC	Latvian Biomedical Research and Study Centre	Janis Pjalkovskis et al
EPI_ISL_1219147	Latvia/324/2021	2021-01-28	Europe	Latvia	LIC	Latvian Biomedical Research and Study Centre	Janis Pjalkovskis et al
EPI_ISL_1219148	Latvia/325/2021	2021-01-28	Europe	Latvia	LIC	Latvian Biomedical Research and Study Centre	Janis Pjalkovskis et al
EPI_ISL_1219149	Latvia/326/2021	2021-01-29	Europe	Latvia	LIC	Latvian Biomedical Research and Study Centre	Janis Pjalkovskis et al
EPI_ISL_1219150	Latvia/327/2021	2021-01-29	Europe	Latvia	LIC	Latvian Biomedical Research and Study Centre	Janis Pjalkovskis et al
EPI_ISL_1219151	Latvia/328/2021	2021-01-29	Europe	Latvia	LIC	Latvian Biomedical Research and Study Centre	Janis Pjalkovskis et al
EPI_ISL_1219152	Latvia/329/2021	2021-01-29	Europe	Latvia	LIC	Latvian Biomedical Research and Study Centre	Janis Pjalkovskis et al
EPI_ISL_1219153	Latvia/330/2021	2021-01-29	Europe	Latvia	LIC	Latvian Biomedical Research and Study Centre	Janis Pjalkovskis et al
EPI_ISL_1219154	Latvia/331/2021	2021-01-29	Europe	Latvia	LIC	Latvian Biomedical Research and Study Centre	Janis Pjalkovskis et al
EPI_ISL_1219155	Latvia/332/2021	2021-01-30	Europe	Latvia	LIC	Latvian Biomedical Research and Study Centre	Janis Pjalkovskis et al
EPI_ISL_1219156	Latvia/333/2021	2021-01-31	Europe	Latvia	LIC	Latvian Biomedical Research and Study Centre	Janis Pjalkovskis et al
EPI_ISL_1219157	Latvia/334/2021	2021-01-31	Europe	Latvia	LIC	Latvian Biomedical Research and Study Centre	Janis Pjalkovskis et al
EPI_ISL_1219158	Latvia/335/2021	2021-01-25	Europe	Latvia	LIC	Latvian Biomedical Research and Study Centre	Janis Pjalkovskis et al
EPI_ISL_1219159	Latvia/336/2021	2021-01-25	Europe	Latvia	BIOR	Latvian Biomedical Research and Study Centre	Janis Pjalkovskis et al
EPI_ISL_1219160	Latvia/337/2021	2021-01-25	Europe	Latvia	BIOR	Latvian Biomedical Research and Study Centre	Janis Pjalkovskis et al
EPI_ISL_1219161	Latvia/338/2021	2021-01-25	Europe	Latvia	BIOR	Latvian Biomedical Research and Study Centre	Janis Pjalkovskis et al
EPI_ISL_1219162	Latvia/339/2021	2021-01-26	Europe	Latvia	BIOR	Latvian Biomedical Research and Study Centre	Janis Pjalkovskis et al
EPI_ISL_1219163	Latvia/340/2021	2021-01-26	Europe	Latvia	BIOR	Latvian Biomedical Research and Study Centre	Janis Pjalkovskis et al
EPI_ISL_1219164	Latvia/341/2021	2021-01-26	Europe	Latvia	BIOR	Latvian Biomedical Research and Study Centre	Janis Pjalkovskis et al
EPI_ISL_1219165	Latvia/342/2021	2021-01-26	Europe	Latvia	BIOR	Latvian Biomedical Research and Study Centre	Janis Pjalkovskis et al
EPI_ISL_1219166	Latvia/343/2021	2021-01-27	Europe	Latvia	BIOR	Latvian Biomedical Research and Study Centre	Janis Pjalkovskis et al
EPI_ISL_1219167	Latvia/344/2021	2021-01-27	Europe	Latvia	BIOR	Latvian Biomedical Research and Study Centre	Janis Pjalkovskis et al
EPI_ISL_1219168	Latvia/345/2021	2021-01-27	Europe	Latvia	BIOR	Latvian Biomedical Research and Study Centre	Janis Pjalkovskis et al
EPI_ISL_1219169	Latvia/346/2021	2021-01-27	Europe	Latvia	BIOR	Latvian Biomedical Research and Study Centre	Janis Pjalkovskis et al
EPI_ISL_1219170	Latvia/347/2021	2021-01-27	Europe	Latvia	BIOR	Latvian Biomedical Research and Study Centre	Janis Pjalkovskis et al
EPI_ISL_1219171	Latvia/348/2021	2021-01-27	Europe	Latvia	BIOR	Latvian Biomedical Research and Study Centre	Janis Pjalkovskis et al
EPI_ISL_1219172	Latvia/349/2021	2021-01-27	Europe	Latvia	BIOR	Latvian Biomedical Research and Study Centre	Janis Pjalkovskis et al
EPI_ISL_1219173	Latvia/350/2021	2021-01-27	Europe	Latvia	BIOR	Latvian Biomedical Research and Study Centre	Janis Pjalkovskis et al
EPI_ISL_1219174	Latvia/351/2021	2021-01-27	Europe	Latvia	BIOR	Latvian Biomedical Research and Study Centre	Janis Pjalkovskis et al
EPI_ISL_1219175	Latvia/352/2021	2021-01-27	Europe	Latvia	BIOR	Latvian Biomedical Research and Study Centre	Janis Pjalkovskis et al
EPI_ISL_1219176	Latvia/353/2021	2021-01-27	Europe	Latvia	BIOR	Latvian Biomedical Research and Study Centre	Janis Pjalkovskis et al
EPI_ISL_1219177	Latvia/354/2021	2021-01-28	Europe	Latvia	BIOR	Latvian Biomedical Research and Study Centre	Janis Pjalkovskis et al
EPI_ISL_1219178	Latvia/355/2021	2021-01-28	Europe	Latvia	BIOR	Latvian Biomedical Research and Study Centre	Janis Pjalkovskis et al
EPI_ISL_1219179	Latvia/356/2021	2021-01-28	Europe	Latvia	BIOR	Latvian Biomedical Research and Study Centre	Janis Pjalkovskis et al
EPI_ISL_1219180	Latvia/357/2021	2021-01-28	Europe	Latvia	BIOR	Latvian Biomedical Research and Study Centre	Janis Pjalkovskis et al
EPI_ISL_1219181	Latvia/358/2021	2021-01-28	Europe	Latvia	BIOR	Latvian Biomedical Research and Study Centre	Janis Pjalkovskis et al
EPI_ISL_1219182	Latvia/359/2021	2021-01-28	Europe	Latvia	BIOR	Latvian Biomedical Research and Study Centre	Janis Pjalkovskis et al
EPI_ISL_1219183	Latvia/360/2021	2021-01-29	Europe	Latvia	BIOR	Latvian Biomedical Research and Study Centre	Janis Pjalkovskis et al
EPI_ISL_1219184	Latvia/361/2021	2021-01-29	Europe	Latvia	BIOR	Latvian Biomedical Research and Study Centre	Janis Pjalkovskis et al
EPI_ISL_1219185	Latvia/362/2021	2021-01-29	Europe	Latvia	BIOR	Latvian Biomedical Research and Study Centre	Janis Pjalkovskis et al
EPI_ISL_1219186	Latvia/363/2021	2021-01-29	Europe	Latvia	BIOR	Latvian Biomedical Research and Study Centre	Janis Pjalkovskis et al
EPI_ISL_1219187	Latvia/364/2021	2021-01-29	Europe	Latvia	BIOR	Latvian Biomedical Research and Study Centre	Janis Pjalkovskis et al
EPI_ISL_1219188	Latvia/365/2021	2021-01-29	Europe	Latvia	BIOR	Latvian Biomedical Research and Study Centre	Janis Pjalkovskis et al
EPI_ISL_1219189	Latvia/366/2021	2021-02-01	Europe	Latvia	BIOR	Latvian Biomedical Research and Study Centre	Janis Pjalkovskis et al
EPI_ISL_1219190	Latvia/367/2021	2021-02-01	Europe	Latvia	BIOR	Latvian Biomedical Research and Study Centre	Janis Pjalkovskis et al
EPI_ISL_1219191	Latvia/368/2021	2021-02-01	Europe	Latvia	BIOR	Latvian Biomedical Research and Study Centre	Janis Pjalkovskis et al
EPI_ISL_1219192	Latvia/369/2021	2021-02-01	Europe	Latvia	BIOR	Latvian Biomedical Research and Study Centre	Janis Pjalkovskis et al
EPI_ISL_1219193	Latvia/370/2021	2021-02-01	Europe	Latvia	BIOR	Latvian Biomedical Research and Study Centre	Janis Pjalkovskis et al
EPI_ISL_1219194	Latvia/371/2021	2021-02-01	Europe	Latvia	E. Gulbja laboratorija	Latvian Biomedical Research and Study Centre	Janis Pjalkovskis et al
EPI_ISL_1219195	Latvia/372/2021	2021-02-01	Europe	Latvia	E. Gulbja laboratorija	Latvian Biomedical Research and Study Centre	Janis Pjalkovskis et al
EPI_ISL_1219196	Latvia/373/2021	2021-02-01	Europe	Latvia	E. Gulbja laboratorija	Latvian Biomedical Research and Study Centre	Janis Pjalkovskis et al
EPI_ISL_1219197	Latvia/374/2021	2021-02-01	Europe	Latvia	E. Gulbja laboratorija	Latvian Biomedical Research and Study Centre	Janis Pjalkovskis et al
EPI_ISL_1219198	Latvia/375/2021	2021-02-01	Europe	Latvia	E. Gulbja laboratorija	Latvian Biomedical Research and Study Centre	Janis Pjalkovskis et al
EPI_ISL_1219199	Latvia/376/2021	2021-02-01	Europe	Latvia	E. Gulbja laboratorija	Latvian Biomedical Research and Study Centre	Janis Pjalkovskis et al
EPI_ISL_1219200	Latvia/377/2021	2021-02-01	Europe	Latvia	E. Gulbja laboratorija	Latvian Biomedical Research and Study Centre	Janis Pjalkovskis et al
EPI_ISL_1219201	Latvia/378/2021	2021-02-01	Europe	Latvia	E. Gulbja laboratorija	Latvian Biomedical Research and Study Centre	Janis Pjalkovskis et al
EPI_ISL_1219202	Latvia/379/2021	2021-02-01	Europe	Latvia	E. Gulbja laboratorija	Latvian Biomedical Research and Study Centre	Janis Pjalkovskis et al
EPI_ISL_1219203	Latvia/380/2021	2021-02-01	Europe	Latvia	E. Gulbja laboratorija	Latvian Biomedical Research and Study Centre	Janis Pjalkovskis et al
EPI_ISL_1219204	Latvia/381/2021	2021-02-01	Europe	Latvia	E. Gulbja laboratorija	Latvian Biomedical Research and Study Centre	Janis Pjalkovskis et al
EPI_ISL_1219205	Latvia/382/2021	2021-02-01	Europe	Latvia	E. Gulbja laboratorija	Latvian Biomedical Research and Study Centre	Janis Pjalkovskis et al
EPI_ISL_1219206	Latvia/383/2021	2021-02-01	Europe	Latvia	E. Gulbja laboratorija	Latvian Biomedical Research and Study Centre	Janis Pjalkovskis et al
EPI_ISL_1219207	Latvia/384/2021	2021-02-01	Europe	Latvia	E. Gulbja laboratorija	Latvian Biomedical Research and Study Centre	Janis Pjalkovskis et al
EPI_ISL_1219208	Latvia/385/2021	2021-02-01	Europe	Latvia	E. Gulbja laboratorija	Latvian Biomedical Research and Study Centre	Janis Pjalkovskis et al
EPI_ISL_1219209	Latvia/386/2021	2021-02-01	Europe	Latvia	E. Gulbja laboratorija	Latvian Biomedical Research and Study Centre	Janis Pjalkovskis et al
EPI_ISL_1219210	Latvia/387/2021	2021-02-01	Europe	Latvia	E. Gulbja laboratorija	Latvian Biomedical Research and Study Centre	Janis Pjalkovskis et al
EPI_ISL_1219211	Latvia/388/2021	2021-02-01	Europe	Latvia	E. Gulbja laboratorija	Latvian Biomedical Research and Study Centre	Janis Pjalkovskis et al
EPI_ISL_1219212	Latvia/389/2021	2021-02-01	Europe	Latvia	E. Gulbja laboratorija	Latvian Biomedical Research and Study Centre	Janis Pjalkovskis et al
EPI_ISL_1219213	Latvia/390/2021	2021-02-02	Europe	Latvia	E. Gulbja laboratorija	Latvian Biomedical Research and Study Centre	Janis Pjalkovskis et al
EPI_ISL_1219214	Latvia/391/2021	2021-02-02	Europe	Latvia	E. Gulbja laboratorija	Latvian Biomedical Research and Study Centre	Janis Pjalkovskis et al
EPI_ISL_1219215	Latvia/392/2021	2021-02-02	Europe	Latvia	E. Gulbja laboratorija	Latvian Biomedical Research and Study Centre	Janis Pjalkovskis et al
EPI_ISL_1219216	Latvia/393/2021	2021-02-02	Europe	Latvia	E. Gulbja laboratorija	Latvian Biomedical Research and Study Centre	Janis Pjalkovskis et al
EPI_ISL_1219217	Latvia/394/2021	2021-02-02	Europe	Latvia	E. Gulbja laboratorija	Latvian Biomedical Research and Study Centre	Janis Pjalkovskis et al
EPI_ISL_1219218	Latvia/395/2021	2021-02-02	Europe	Latvia	E. Gulbja laboratorija	Latvian Biomedical Research and Study Centre	Janis Pjalkovskis et al
EPI_ISL_1219219	Latvia/396/2021	2021-02-02	Europe	Latvia	E. Gulbja laboratorija	Latvian Biomedical Research and Study Centre	Janis Pjalkovskis et al
EPI_ISL_1219220	Latvia/397/2021	2021-02-02	Europe	Latvia	E. Gulbja laboratorija	Latvian Biomedical Research and Study Centre	Janis Pjalkovskis et al
EPI_ISL_1219221	Latvia/398/2021	2021-02-03	Europe	Latvia	E. Gulbja laboratorija	Latvian Biomedical Research and Study Centre	Janis Pjalkovskis et al
EPI_ISL_1219222	Latvia/399/2021	2021-02-03	Europe	Latvia	E. Gulbja laboratorija	Latvian Biomedical Research and Study Centre	Janis Pjalkovskis et al
EPI_ISL_1219223	Latvia/400/2021	2021-02-03	Europe	Latvia	E. Gulbja laboratorija	Latvian Biomedical Research and Study Centre	Janis Pjalkovskis et al
EPI_ISL_1219224	Latvia/401/2021	2021-02-03	Europe	Latvia	E. Gulbja laboratorija	Latvian Biomedical Research and Study Centre	Janis Pjalkovskis et al
EPI_ISL_1219225	Latvia/402/2021	2021-02-03	Europe	Latvia	E. Gulbja laboratorija	Latvian Biomedical Research and Study Centre	Janis Pjalkovskis et al
EPI_ISL_1219226	Latvia/403/2021	2021-02-03	Europe	Latvia	E. Gulbja laboratorija	Latvian Biomedical Research and Study Centre	Janis Pjalkovskis et al
EPI_ISL_1219227	Latvia/404/2021	2021-02-03	Europe	Latvia	E. Gulbja laboratorija	Latvian Biomedical Research and Study Centre	Janis Pjalkovskis et al
EPI_ISL_1219228	Latvia/405/2021	2021-02-03	Europe	Latvia	E. Gulbja laboratorija	Latvian Biomedical Research and Study Centre	Janis Pjalkovskis et al
EPI_ISL_1219229	Latvia/406/2021	2021-02-03	Europe	Latvia	E. Gulbja laboratorija	Latvian Biomedical Research and Study Centre	Janis Pjalkovskis et al
EPI_ISL_1219230	Latvia/407/2021	2021-02-03	Europe	Latvia	E. Gulbja laboratorija	Latvian Biomedical Research and Study Centre	Janis Pjalkovskis et al
EPI_ISL_1219231	Latvia/408/2021	2021-02-03	Europe	Latvia	E. Gulbja laboratorija	Latvian Biomedical Research and Study Centre	Janis Pjalkovskis et al
EPI_ISL_1219232	Latvia/409/2021	2021-02-04	Europe	Latvia	E. Gulbja laboratorija	Latvian Biomedical Research and Study Centre	Janis Pjalkovskis et al
EPI_ISL_1219233	Latvia/410/2021	2021-02-04	Europe	Latvia	E. Gulbja laboratorija	Latvian Biomedical Research and Study Centre	Janis Pjalkovskis et al
EPI_ISL_1219234	Latvia/411/2021	2021-02-04	Europe	Latvia	E. Gulbja laboratorija	Latvian Biomedical Research and Study Centre	Janis Pjalkovskis et al
EPI_ISL_1219235	Latvia/412/2021	2021-02-04	Europe	Latvia	E. Gulbja laboratorija	Latvian Biomedical Research and Study Centre	Janis Pjalkovskis et al
EPI_ISL_1219237	Latvia/414/2021	2021-02-04	Europe	Latvia	E. Gulbja laboratorija	Latvian Biomedical Research and Study Centre	Janis Pjalkovskis et al
EPI_ISL_1219238	Latvia/415/2021	2021-02-04	Europe	Latvia	E. Gulbja laboratorija	Latvian Biomedical Research and Study Centre	Janis Pjalkovskis et al
EPI_ISL_1219239	Latvia/416/2021	2021-02-04	Europe	Latvia	E. Gulbja laboratorija	Latvian Biomedical Research and Study Centre	Janis Pjalkovskis et al
EPI_ISL_1219240	Latvia/417/2021	2021-02-04	Europe	Latvia	E. Gulbja laboratorija	Latvian Biomedical Research and Study Centre	Janis Pjalkovskis et al
EPI_ISL_1219241	Latvia/418/2021	2021-02-04	Europe	Latvia	E. Gulbja laboratorija	Latvian Biomedical Research and Study Centre	Janis Pjalkovskis et al
EPI_ISL_1219242	Latvia/419/2021	2021-02-04	Europe	Latvia	E. Gulbja laboratorija	Latvian Biomedical Research and Study Centre	Janis Pjalkovskis et al
EPI_ISL_1219243	Latvia/420/2021	2021-02-04	Europe	Latvia	E. Gulbja laboratorija	Latvian Biomedical Research and Study Centre	Janis Pjalkovskis et al
EPI_ISL_1219244	Latvia/421/2021	2021-02-04	Europe	Latvia	E. Gulbja laboratorija	Latvian Biomedical Research and Study Centre	Janis Pjalkovskis et al
EPI_ISL_1219245	Latvia/422/2021	2021-02-04	Europe	Latvia	E. Gulbja laboratorija	Latvian Biomedical Research and Study Centre	Janis Pjalkovskis et al
EPI_ISL_1219246	Latvia/423/2021	2021-02-04	Europe	Latvia	E. Gulbja laboratorija	Latvian Biomedical Research and Study Centre	Janis Pjalkovskis et al
EPI_ISL_1219247	Latvia/424/2021	2021-02-04	Europe	Latvia	E. Gulbja laboratorija	Latvian Biomedical Research and Study Centre	Janis Pjalkovskis et al
EPI_ISL_1219248	Latvia/425/2021	2021-02-04	Europe	Latvia	E. Gulbja laboratorija	Latvian Biomedical Research and Study Centre	Janis Pjalkovskis et al
EPI_ISL_1219249	Latvia/426/2021	2021-02-04	Europe	Latvia	E. Gulbja laboratorija	Latvian Biomedical Research and Study Centre	Janis Pjalkovskis et al
EPI_ISL_1219250	Latvia/427/2021	2021-02-04	Europe	Latvia	E. Gulbja laboratorija	Latvian Biomedical Research and Study Centre	Janis Pjalkovskis et al
EPI_ISL_1219251	Latvia/428/2021	2021-02-04	Europe	Latvia	E. Gulbja laboratorija	Latvian Biomedical Research and Study Centre	Janis Pjalkovskis et al
EPI_ISL_1219252	Latvia/429/2021	2021-02-05	Europe	Latvia	E. Gulbja laboratorija	Latvian Biomedical Research and Study Centre	Janis Pjalkovskis et al
EPI_ISL_1219253	Latvia/430/2021	2021-02-05	Europe	Latvia	E. Gulbja laboratorija	Latvian Biomedical Research and Study Centre	Janis Pjalkovskis et al
EPI_ISL_1219254	Latvia/431/2021	2021-02-08	Europe	Latvia	E. Gulbja laboratorija	Latvian Biomedical Research and Study Centre	Janis Pjalkovskis et al
EPI_ISL_1219255	Latvia/432/2021	2021-02-08	Europe	Latvia	E. Gulbja laboratorija	Latvian Biomedical Research and Study Centre	Janis Pjalkovskis et al
EPI_ISL_1219256	Latvia/433/2021	2021-02-08	Europe	Latvia	E. Gulbja laboratorija	Latvian Biomedical Research and Study Centre	Janis Pjalkovskis et al
EPI_ISL_1219257	Latvia/434/2021	2021-02-08	Europe	Latvia	E. Gulbja laboratorija	Latvian Biomedical Research and Study Centre	Janis Pjalkovskis et al
EPI_ISL_1219258	Latvia/435/2021	2021-02-08	Europe	Latvia	E. Gulbja laboratorija	Latvian Biomedical Research and Study Centre	Janis Pjalkovskis et al
EPI_ISL_1219259	Latvia/436/2021	2021-02-08	Europe	Latvia	E. Gulbja laboratorija	Latvian Biomedical Research and Study Centre	Janis Pjalkovskis et al
EPI_ISL_1219260	Latvia/437/2021	2021-02-08	Europe	Latvia	E. Gulbja laboratorija	Latvian Biomedical Research and Study Centre	Janis Pjalkovskis et al
EPI_ISL_1219261	Latvia/438/2021	2021-02-08	Europe	Latvia	E. Gulbja laboratorija	Latvian Biomedical Research and Study Centre	Janis Pjalkovskis et al
EPI_ISL_1219262	Latvia/439/2021	2021-02-08	Europe	Latvia	E. Gulbja laboratorija	Latvian Biomedical Research and Study Centre	Janis Pjalkovskis et al
EPI_ISL_1219263	Latvia/440/2021	2021-02-08	Europe	Latvia	E. Gulbja laboratorija	Latvian Biomedical Research and Study Centre	Janis Pjalkovskis et al
EPI_ISL_1219264	Latvia/441/2021	2021-02-08	Europe	Latvia	E. Gulbja laboratorija	Latvian Biomedical Research and Study Centre	Janis Pjalkovskis et al
EPI_ISL_1219265	Latvia/442/2021	2021-02-08	Europe	Latvia	E. Gulbja laboratorija	Latvian Biomedical Research and Study Centre	Janis Pjalkovskis et al
EPI_ISL_1219266	Latvia/443/2021	2021-02-08	Europe	Latvia	E. Gulbja laboratorija	Latvian Biomedical Research and Study Centre	Janis Pjalkovskis et al
EPI_ISL_1219267	Latvia/444/2021	2021-02-08	Europe	Latvia	E. Gulbja laboratorija	Latvian Biomedical Research and Study Centre	Janis Pjalkovskis et al
EPI_ISL_1219268	Latvia/445/2021	2021-02-04	Europe	Latvia	E. Gulbja laboratorija	Latvian Biomedical Research and Study Centre	Janis Pjalkovskis et al
EPI_ISL_1219269	Latvia/446/2021	2021-02-01	Europe	Latvia	LIC	Latvian Biomedical Research and Study Centre	Janis Pjalkovskis et al
EPI_ISL_1219270	Latvia/447/2021	2021-02-01	Europe	Latvia	LIC	Latvian Biomedical Research and Study Centre	Janis Pjalkovskis et al
EPI_ISL_1219271	Latvia/448/2021	2021-02-01	Europe	Latvia	LIC	Latvian Biomedical Research and Study Centre	Janis Pjalkovskis et al
EPI_ISL_1219272	Latvia/449/2021	2021-02-01	Europe	Latvia	LIC	Latvian Biomedical Research and Study Centre	Janis Pjalkovskis et al
EPI_ISL_1219273	Latvia/450/2021	2021-02-01	Europe	Latvia	LIC	Latvian Biomedical Research and Study Centre	Janis Pjalkovskis et al
EPI_ISL_1219274	Latvia/451/2021	2021-02-01	Europe	Latvia	LIC	Latvian Biomedical Research and Study Centre	Janis Pjalkovskis et al
EPI_ISL_1219275	Latvia/452/2021	2021-02-02	Europe	Latvia	LIC	Latvian Biomedical Research and Study Centre	Janis Pjalkovskis et al
EPI_ISL_1219276	Latvia/453/2021	2021-02-02	Europe	Latvia	LIC	Latvian Biomedical Research and Study Centre	Janis Pjalkovskis et al
EPI_ISL_1219277	Latvia/454/2021	2021-02-02	Europe	Latvia	LIC	Latvian Biomedical Research and Study Centre	Janis Pjalkovskis et al
EPI_ISL_1219278	Latvia/455/2021	2021-02-02	Europe	Latvia	LIC	Latvian Biomedical Research and Study Centre	Janis Pjalkovskis et al
EPI_ISL_1219279	Latvia/456/2021	2021-02-03	Europe	Latvia	LIC	Latvian Biomedical Research and Study Centre	Janis Pjalkovskis et al
EPI_ISL_1219280	Latvia/457/2021	2021-02-04	Europe	Latvia	LIC	Latvian Biomedical Research and Study Centre	Janis Pjalkovskis et al
EPI_ISL_1219281	Latvia/458/2021	2021-02-04	Europe	Latvia	LIC	Latvian Biomedical Research and Study Centre	Janis Pjalkovskis et al
EPI_ISL_1219282	Latvia/459/2021	2021-02-04	Europe	Latvia	LIC	Latvian Biomedical Research and Study Centre	Janis Pjalkovskis et al
EPI_ISL_1219283	Latvia/461/2021	2021-02-05	Europe	Latvia	LIC	Latvian Biomedical Research and Study Centre	Janis Pjalkovskis et al
EPI_ISL_1219284	Latvia/462/2021	2021-02-05	Europe	Latvia	LIC	Latvian Biomedical Research and Study Centre	Janis Pjalkovskis et al
EPI_ISL_1219285	Latvia/463/2021	2021-02-05	Europe	Latvia	LIC	Latvian Biomedical Research and Study Centre	Janis Pjalkovskis et al
EPI_ISL_1219286	Latvia/464/2021	2021-02-05	Europe	Latvia	LIC	Latvian Biomedical Research and Study Centre	Janis Pjalkovskis et al
EPI_ISL_1219287	Latvia/466/2021	2021-02-05	Europe	Latvia	BIOR	Latvian Biomedical Research and Study Centre	Janis Pjalkovskis et al
EPI_ISL_1219288	Latvia/467/2021	2021-02-02	Europe	Latvia	BIOR	Latvian Biomedical Research and Study Centre	Janis Pjalkovskis et al
EPI_ISL_1219289	Latvia/468/2021	2021-02-02	Europe	Latvia	BIOR	Latvian Biomedical Research and Study Centre	Janis Pjalkovskis et al
EPI_ISL_1219290	Latvia/469/2021	2021-02-03	Europe	Latvia	BIOR	Latvian Biomedical Research and Study Centre	Janis Pjalkovskis et al
EPI_ISL_1219291	Latvia/470/2021	2021-02-03	Europe	Latvia	BIOR	Latvian Biomedical Research and Study Centre	Janis Pjalkovskis et al
EPI_ISL_1219292	Latvia/472/2021	2021-02-02	Europe	Latvia	BIOR	Latvian Biomedical Research and Study Centre	Janis Pjalkovskis et al
EPI_ISL_1219293	Latvia/473/2021	2021-02-02	Europe	Latvia	BIOR	Latvian Biomedical Research and Study Centre	Janis Pjalkovskis et al
EPI_ISL_1219294	Latvia/474/2021	2021-02-02	Europe	Latvia	BIOR	Latvian Biomedical Research and Study Centre	Janis Pjalkovskis et al
EPI_ISL_1219295	Latvia/475/2021	2021-02-03	Europe	Latvia	BIOR	Latvian Biomedical Research and Study Centre	Janis Pjalkovskis et al
EPI_ISL_1219296	Latvia/477/2021	2021-02-05	Europe	Latvia	BIOR	Latvian Biomedical Research and Study Centre	Janis Pjalkovskis et al
EPI_ISL_1219297	Latvia/479/2021	2021-02-03	Europe	Latvia	BIOR	Latvian Biomedical Research and Study Centre	Janis Pjalkovskis et al
EPI_ISL_1219298	Latvia/480/2021	2021-02-03	Europe	Latvia	BIOR	Latvian Biomedical Research and Study Centre	Janis Pjalkovskis et al
EPI_ISL_1219299	Latvia/481/2021	2021-02-03	Europe	Latvia	BIOR	Latvian Biomedical Research and Study Centre	Janis Pjalkovskis et al
EPI_ISL_1219300	Latvia/482/2021	2021-02-03	Europe	Latvia	BIOR	Latvian Biomedical Research and Study Centre	Janis Pjalkovskis et al
EPI_ISL_1219301	Latvia/483/2021	2021-02-03	Europe	Latvia	BIOR	Latvian Biomedical Research and Study Centre	Janis Pjalkovskis et al
EPI_ISL_1219302	Latvia/484/2021	2021-02-05	Europe	Latvia	BIOR	Latvian Biomedical Research and Study Centre	Janis Pjalkovskis et al
EPI_ISL_1219303	Latvia/485/2021	2021-02-05	Europe	Latvia	BIOR	Latvian Biomedical Research and Study Centre	Janis Pjalkovskis et al
EPI_ISL_1219304	Latvia/486/2021	2021-02-04	Europe	Latvia	BIOR	Latvian Biomedical Research and Study Centre	Janis Pjalkovskis et al
EPI_ISL_1219306	Latvia/488/2021	2021-02-05	Europe	Latvia	BIOR	Latvian Biomedical Research and Study Centre	Janis Pjalkovskis et al
EPI_ISL_1219308	Latvia/490/2021	2021-02-08	Europe	Latvia	BIOR	Latvian Biomedical Research and Study Centre	Janis Pjalkovskis et al
EPI_ISL_1219309	Latvia/491/2021	2021-02-08	Europe	Latvia	BIOR	Latvian Biomedical Research and Study Centre	Janis Pjalkovskis et al
EPI_ISL_1219310	Latvia/492/2021	2021-02-04	Europe	Latvia	BIOR	Latvian Biomedical Research and Study Centre	Janis Pjalkovskis et al
EPI_ISL_1219311	Latvia/493/2021	2021-02-04	Europe	Latvia	BIOR	Latvian Biomedical Research and Study Centre	Janis Pjalkovskis et al
EPI_ISL_1219312	Latvia/494/2021	2021-02-05	Europe	Latvia	BIOR	Latvian Biomedical Research and Study Centre	Janis Pjalkovskis et al
EPI_ISL_1219313	Latvia/495/2021	2021-02-04	Europe	Latvia	E. Gulbja laboratorija	Latvian Biomedical Research and Study Centre	Janis Pjalkovskis et al
EPI_ISL_1219314	Latvia/496/2021	2021-02-02	Europe	Latvia	BIOR	Latvian Biomedical Research and Study Centre	Janis Pjalkovskis et al
EPI_ISL_1219315	Latvia/497/2021	2021-02-05	Europe	Latvia	BIOR	Latvian Biomedical Research and Study Centre	Janis Pjalkovskis et al
EPI_ISL_1219316	Latvia/498/2021	2021-02-04	Europe	Latvia	E. Gulbja laboratorija	Latvian Biomedical Research and Study Centre	Janis Pjalkovskis et al
EPI_ISL_1219317	Latvia/499/2021	2021-02-08	Europe	Latvia	BIOR	Latvian Biomedical Research and Study Centre	Janis Pjalkovskis et al
EPI_ISL_1219318	Latvia/500/2021	2021-02-04	Europe	Latvia	E. Gulbja laboratorija	Latvian Biomedical Research and Study Centre	Janis Pjalkovskis et al
EPI_ISL_1219319	Latvia/501/2021	2021-02-04	Europe	Latvia	E. Gulbja laboratorija	Latvian Biomedical Research and Study Centre	Janis Pjalkovskis et al
EPI_ISL_1219320	Latvia/502/2021	2021-02-04	Europe	Latvia	E. Gulbja laboratorija	Latvian Biomedical Research and Study Centre	Janis Pjalkovskis et al
EPI_ISL_1219321	Latvia/503/2021	2021-02-11	Europe	Latvia	E. Gulbja laboratorija	Latvian Biomedical Research and Study Centre	Janis Pjalkovskis et al
EPI_ISL_1219322	Latvia/504/2021	2021-02-11	Europe	Latvia	E. Gulbja laboratorija	Latvian Biomedical Research and Study Centre	Janis Pjalkovskis et al
EPI_ISL_1219323	Latvia/505/2021	2021-02-10	Europe	Latvia	E. Gulbja laboratorija	Latvian Biomedical Research and Study Centre	Janis Pjalkovskis et al
EPI_ISL_1219324	Latvia/506/2021	2021-02-10	Europe	Latvia	E. Gulbja laboratorija	Latvian Biomedical Research and Study Centre	Janis Pjalkovskis et al
EPI_ISL_1219325	Latvia/507/2021	2021-02-10	Europe	Latvia	E. Gulbja laboratorija	Latvian Biomedical Research and Study Centre	Janis Pjalkovskis et al
EPI_ISL_1219326	Latvia/508/2021	2021-02-10	Europe	Latvia	E. Gulbja laboratorija	Latvian Biomedical Research and Study Centre	Janis Pjalkovskis et al
EPI_ISL_1219327	Latvia/509/2021	2021-02-10	Europe	Latvia	E. Gulbja laboratorija	Latvian Biomedical Research and Study Centre	Janis Pjalkovskis et al
EPI_ISL_1219328	Latvia/510/2021	2021-02-10	Europe	Latvia	E. Gulbja laboratorija	Latvian Biomedical Research and Study Centre	Janis Pjalkovskis et al
EPI_ISL_1219329	Latvia/511/2021	2021-02-10	Europe	Latvia	E. Gulbja laboratorija	Latvian Biomedical Research and Study Centre	Janis Pjalkovskis et al
EPI_ISL_1219330	Latvia/512/2021	2021-02-11	Europe	Latvia	E. Gulbja laboratorija	Latvian Biomedical Research and Study Centre	Janis Pjalkovskis et al
EPI_ISL_1219331	Latvia/513/2021	2021-02-10	Europe	Latvia	E. Gulbja laboratorija	Latvian Biomedical Research and Study Centre	Janis Pjalkovskis et al
EPI_ISL_1219332	Latvia/514/2021	2021-02-10	Europe	Latvia	E. Gulbja laboratorija	Latvian Biomedical Research and Study Centre	Janis Pjalkovskis et al
EPI_ISL_1219333	Latvia/515/2021	2021-02-10	Europe	Latvia	E. Gulbja laboratorija	Latvian Biomedical Research and Study Centre	Janis Pjalkovskis et al
EPI_ISL_1219334	Latvia/516/2021	2021-02-10	Europe	Latvia	E. Gulbja laboratorija	Latvian Biomedical Research and Study Centre	Janis Pjalkovskis et al
EPI_ISL_1219335	Latvia/517/2021	2021-02-10	Europe	Latvia	E. Gulbja laboratorija	Latvian Biomedical Research and Study Centre	Janis Pjalkovskis et al
EPI_ISL_1219336	Latvia/518/2021	2021-02-10	Europe	Latvia	E. Gulbja laboratorija	Latvian Biomedical Research and Study Centre	Janis Pjalkovskis et al
EPI_ISL_1219337	Latvia/519/2021	2021-02-10	Europe	Latvia	E. Gulbja laboratorija	Latvian Biomedical Research and Study Centre	Janis Pjalkovskis et al
EPI_ISL_1219338	Latvia/520/2021	2021-02-10	Europe	Latvia	E. Gulbja laboratorija	Latvian Biomedical Research and Study Centre	Janis Pjalkovskis et al
EPI_ISL_1219339	Latvia/521/2021	2021-02-10	Europe	Latvia	E. Gulbja laboratorija	Latvian Biomedical Research and Study Centre	Janis Pjalkovskis et al
EPI_ISL_1219340	Latvia/522/2021	2021-02-11	Europe	Latvia	E. Gulbja laboratorija	Latvian Biomedical Research and Study Centre	Janis Pjalkovskis et al
EPI_ISL_1219341	Latvia/523/2021	2021-02-10	Europe	Latvia	E. Gulbja laboratorija	Latvian Biomedical Research and Study Centre	Janis Pjalkovskis et al
EPI_ISL_1219342	Latvia/524/2021	2021-02-11	Europe	Latvia	E. Gulbja laboratorija	Latvian Biomedical Research and Study Centre	Janis Pjalkovskis et al
EPI_ISL_1219343	Latvia/525/2021	2021-02-11	Europe	Latvia	E. Gulbja laboratorija	Latvian Biomedical Research and Study Centre	Janis Pjalkovskis et al
EPI_ISL_1219344	Latvia/526/2021	2021-02-11	Europe	Latvia	E. Gulbja laboratorija	Latvian Biomedical Research and Study Centre	Janis Pjalkovskis et al
EPI_ISL_1219345	Latvia/527/2021	2021-02-11	Europe	Latvia	E. Gulbja laboratorija	Latvian Biomedical Research and Study Centre	Janis Pjalkovskis et al
EPI_ISL_1219346	Latvia/528/2021	2021-02-11	Europe	Latvia	E. Gulbja laboratorija	Latvian Biomedical Research and Study Centre	Janis Pjalkovskis et al
EPI_ISL_1219347	Latvia/529/2021	2021-02-11	Europe	Latvia	E. Gulbja laboratorija	Latvian Biomedical Research and Study Centre	Janis Pjalkovskis et al
EPI_ISL_1219348	Latvia/530/2021	2021-02-11	Europe	Latvia	E. Gulbja laboratorija	Latvian Biomedical Research and Study Centre	Janis Pjalkovskis et al
EPI_ISL_1219349	Latvia/531/2021	2021-02-11	Europe	Latvia	E. Gulbja laboratorija	Latvian Biomedical Research and Study Centre	Janis Pjalkovskis et al
EPI_ISL_1219350	Latvia/532/2021	2021-02-11	Europe	Latvia	E. Gulbja laboratorija	Latvian Biomedical Research and Study Centre	Janis Pjalkovskis et al
EPI_ISL_1219351	Latvia/533/2021	2021-02-14	Europe	Latvia	E. Gulbja laboratorija	Latvian Biomedical Research and Study Centre	Janis Pjalkovskis et al
EPI_ISL_1219352	Latvia/534/2021	2021-02-11	Europe	Latvia	BIOR	Latvian Biomedical Research and Study Centre	Janis Pjalkovskis et al
EPI_ISL_1219353	Latvia/535/2021	2021-02-09	Europe	Latvia	BIOR	Latvian Biomedical Research and Study Centre	Janis Pjalkovskis et al
EPI_ISL_1219354	Latvia/536/2021	2021-02-09	Europe	Latvia	BIOR	Latvian Biomedical Research and Study Centre	Janis Pjalkovskis et al
EPI_ISL_1219355	Latvia/537/2021	2021-02-10	Europe	Latvia	BIOR	Latvian Biomedical Research and Study Centre	Janis Pjalkovskis et al
EPI_ISL_1219356	Latvia/538/2021	2021-02-09	Europe	Latvia	BIOR	Latvian Biomedical Research and Study Centre	Janis Pjalkovskis et al
EPI_ISL_1219357	Latvia/539/2021	2021-02-09	Europe	Latvia	BIOR	Latvian Biomedical Research and Study Centre	Janis Pjalkovskis et al
EPI_ISL_1219358	Latvia/540/2021	2021-02-11	Europe	Latvia	BIOR	Latvian Biomedical Research and Study Centre	Janis Pjalkovskis et al
EPI_ISL_1219359	Latvia/541/2021	2021-02-11	Europe	Latvia	BIOR	Latvian Biomedical Research and Study Centre	Janis Pjalkovskis et al
EPI_ISL_1219360	Latvia/542/2021	2021-02-10	Europe	Latvia	BIOR	Latvian Biomedical Research and Study Centre	Janis Pjalkovskis et al
EPI_ISL_1219361	Latvia/544/2021	2021-02-12	Europe	Latvia	BIOR	Latvian Biomedical Research and Study Centre	Janis Pjalkovskis et al
EPI_ISL_1219362	Latvia/545/2021	2021-02-12	Europe	Latvia	BIOR	Latvian Biomedical Research and Study Centre	Janis Pjalkovskis et al
EPI_ISL_1219363	Latvia/546/2021	2021-02-09	Europe	Latvia	BIOR	Latvian Biomedical Research and Study Centre	Janis Pjalkovskis et al
EPI_ISL_1219364	Latvia/548/2021	2021-02-11	Europe	Latvia	BIOR	Latvian Biomedical Research and Study Centre	Janis Pjalkovskis et al
EPI_ISL_1219365	Latvia/550/2021	2021-02-16	Europe	Latvia	BIOR	Latvian Biomedical Research and Study Centre	Janis Pjalkovskis et al
EPI_ISL_1219366	Latvia/551/2021	2021-02-16	Europe	Latvia	BIOR	Latvian Biomedical Research and Study Centre	Janis Pjalkovskis et al
EPI_ISL_1219367	Latvia/552/2021	2021-02-11	Europe	Latvia	BIOR	Latvian Biomedical Research and Study Centre	Janis Pjalkovskis et al
EPI_ISL_1219368	Latvia/553/2021	2021-02-10	Europe	Latvia	BIOR	Latvian Biomedical Research and Study Centre	Janis Pjalkovskis et al
EPI_ISL_1219369	Latvia/554/2021	2021-02-12	Europe	Latvia	BIOR	Latvian Biomedical Research and Study Centre	Janis Pjalkovskis et al
EPI_ISL_1219370	Latvia/555/2021	2021-02-12	Europe	Latvia	BIOR	Latvian Biomedical Research and Study Centre	Janis Pjalkovskis et al
EPI_ISL_1219371	Latvia/556/2021	2021-02-09	Europe	Latvia	BIOR	Latvian Biomedical Research and Study Centre	Janis Pjalkovskis et al
EPI_ISL_1219372	Latvia/557/2021	2021-02-12	Europe	Latvia	BIOR	Latvian Biomedical Research and Study Centre	Janis Pjalkovskis et al
EPI_ISL_1219373	Latvia/558/2021	2021-02-12	Europe	Latvia	BIOR	Latvian Biomedical Research and Study Centre	Janis Pjalkovskis et al
EPI_ISL_1219374	Latvia/559/2021	2021-02-12	Europe	Latvia	BIOR	Latvian Biomedical Research and Study Centre	Janis Pjalkovskis et al
EPI_ISL_1219375	Latvia/560/2021	2021-02-09	Europe	Latvia	BIOR	Latvian Biomedical Research and Study Centre	Janis Pjalkovskis et al
EPI_ISL_1219376	Latvia/561/2021	2021-02-09	Europe	Latvia	BIOR	Latvian Biomedical Research and Study Centre	Janis Pjalkovskis et al
EPI_ISL_1219377	Latvia/562/2021	2021-02-15	Europe	Latvia	BIOR	Latvian Biomedical Research and Study Centre	Janis Pjalkovskis et al
EPI_ISL_1219378	Latvia/563/2021	2021-02-10	Europe	Latvia	BIOR	Latvian Biomedical Research and Study Centre	Janis Pjalkovskis et al
EPI_ISL_1219379	Latvia/564/2021	2021-02-12	Europe	Latvia	BIOR	Latvian Biomedical Research and Study Centre	Janis Pjalkovskis et al
EPI_ISL_1219380	Latvia/565/2021	2021-02-15	Europe	Latvia	BIOR	Latvian Biomedical Research and Study Centre	Janis Pjalkovskis et al
EPI_ISL_1219381	Latvia/566/2021	2021-02-15	Europe	Latvia	BIOR	Latvian Biomedical Research and Study Centre	Janis Pjalkovskis et al
EPI_ISL_1219382	Latvia/567/2021	2021-02-16	Europe	Latvia	BIOR	Latvian Biomedical Research and Study Centre	Janis Pjalkovskis et al
EPI_ISL_1219383	Latvia/568/2021	2021-02-16	Europe	Latvia	BIOR	Latvian Biomedical Research and Study Centre	Janis Pjalkovskis et al
EPI_ISL_1219384	Latvia/569/2021	2021-02-15	Europe	Latvia	BIOR	Latvian Biomedical Research and Study Centre	Janis Pjalkovskis et al
EPI_ISL_1219385	Latvia/570/2021	2021-02-12	Europe	Latvia	BIOR	Latvian Biomedical Research and Study Centre	Janis Pjalkovskis et al
EPI_ISL_1219386	Latvia/571/2021	2021-02-16	Europe	Latvia	BIOR	Latvian Biomedical Research and Study Centre	Janis Pjalkovskis et al
EPI_ISL_1219387	Latvia/572/2021	2021-02-16	Europe	Latvia	BIOR	Latvian Biomedical Research and Study Centre	Janis Pjalkovskis et al
EPI_ISL_1219388	Latvia/573/2021	2021-02-12	Europe	Latvia	BIOR	Latvian Biomedical Research and Study Centre	Janis Pjalkovskis et al
EPI_ISL_1219389	Latvia/574/2021	2021-02-09	Europe	Latvia	BIOR	Latvian Biomedical Research and Study Centre	Janis Pjalkovskis et al
EPI_ISL_1219390	Latvia/575/2021	2021-02-16	Europe	Latvia	BIOR	Latvian Biomedical Research and Study Centre	Janis Pjalkovskis et al
EPI_ISL_1219391	Latvia/576/2021	2021-02-15	Europe	Latvia	BIOR	Latvian Biomedical Research and Study Centre	Janis Pjalkovskis et al
EPI_ISL_1219392	Latvia/577/2021	2021-02-12	Europe	Latvia	BIOR	Latvian Biomedical Research and Study Centre	Janis Pjalkovskis et al
EPI_ISL_1219393	Latvia/578/2021	2021-02-10	Europe	Latvia	LIC	Latvian Biomedical Research and Study Centre	Janis Pjalkovskis et al
EPI_ISL_1219394	Latvia/579/2021	2021-02-09	Europe	Latvia	LIC	Latvian Biomedical Research and Study Centre	Janis Pjalkovskis et al
EPI_ISL_1219395	Latvia/580/2021	2021-02-09	Europe	Latvia	LIC	Latvian Biomedical Research and Study Centre	Janis Pjalkovskis et al
EPI_ISL_1219396	Latvia/581/2021	2021-02-09	Europe	Latvia	LIC	Latvian Biomedical Research and Study Centre	Janis Pjalkovskis et al
EPI_ISL_1219397	Latvia/582/2021	2021-02-08	Europe	Latvia	LIC	Latvian Biomedical Research and Study Centre	Janis Pjalkovskis et al
EPI_ISL_1219398	Latvia/583/2021	2021-02-08	Europe	Latvia	LIC	Latvian Biomedical Research and Study Centre	Janis Pjalkovskis et al
EPI_ISL_1219399	Latvia/584/2021	2021-02-09	Europe	Latvia	LIC	Latvian Biomedical Research and Study Centre	Janis Pjalkovskis et al
EPI_ISL_1219400	Latvia/585/2021	2021-02-08	Europe	Latvia	LIC	Latvian Biomedical Research and Study Centre	Janis Pjalkovskis et al
EPI_ISL_1219401	Latvia/586/2021	2021-02-08	Europe	Latvia	LIC	Latvian Biomedical Research and Study Centre	Janis Pjalkovskis et al
EPI_ISL_1219402	Latvia/587/2021	2021-02-12	Europe	Latvia	LIC	Latvian Biomedical Research and Study Centre	Janis Pjalkovskis et al
EPI_ISL_1219403	Latvia/589/2021	2021-02-12	Europe	Latvia	LIC	Latvian Biomedical Research and Study Centre	Janis Pjalkovskis et al
EPI_ISL_1219404	Latvia/590/2021	2021-02-11	Europe	Latvia	LIC	Latvian Biomedical Research and Study Centre	Janis Pjalkovskis et al
EPI_ISL_1219405	Latvia/591/2021	2021-02-12	Europe	Latvia	LIC	Latvian Biomedical Research and Study Centre	Janis Pjalkovskis et al
EPI_ISL_1219406	Latvia/592/2021	2021-02-10	Europe	Latvia	LIC	Latvian Biomedical Research and Study Centre	Janis Pjalkovskis et al
EPI_ISL_1219407	Latvia/593/2021	2021-02-11	Europe	Latvia	LIC	Latvian Biomedical Research and Study Centre	Janis Pjalkovskis et al
EPI_ISL_1219408	Latvia/594/2021	2021-02-10	Europe	Latvia	LIC	Latvian Biomedical Research and Study Centre	Janis Pjalkovskis et al
EPI_ISL_1219409	Latvia/595/2021	2021-02-10	Europe	Latvia	LIC	Latvian Biomedical Research and Study Centre	Janis Pjalkovskis et al
EPI_ISL_1219410	Latvia/596/2021	2021-02-14	Europe	Latvia	LIC	Latvian Biomedical Research and Study Centre	Janis Pjalkovskis et al
EPI_ISL_1219411	Latvia/597/2021	2021-02-14	Europe	Latvia	LIC	Latvian Biomedical Research and Study Centre	Janis Pjalkovskis et al
EPI_ISL_1219412	Latvia/598/2021	2021-01-25	Europe	Latvia	BIOR	Latvian Biomedical Research and Study Centre	Janis Pjalkovskis et al
EPI_ISL_1219413	Latvia/599/2021	2021-01-25	Europe	Latvia	BIOR	Latvian Biomedical Research and Study Centre	Janis Pjalkovskis et al
EPI_ISL_1219414	Latvia/600/2021	2021-01-25	Europe	Latvia	BIOR	Latvian Biomedical Research and Study Centre	Janis Pjalkovskis et al
EPI_ISL_1219415	Latvia/601/2021	2021-01-25	Europe	Latvia	BIOR	Latvian Biomedical Research and Study Centre	Janis Pjalkovskis et al
EPI_ISL_1219416	Latvia/602/2021	2021-01-25	Europe	Latvia	BIOR	Latvian Biomedical Research and Study Centre	Janis Pjalkovskis et al
EPI_ISL_1219417	Latvia/603/2021	2021-01-25	Europe	Latvia	BIOR	Latvian Biomedical Research and Study Centre	Janis Pjalkovskis et al
EPI_ISL_1219418	Latvia/604/2021	2021-01-25	Europe	Latvia	BIOR	Latvian Biomedical Research and Study Centre	Janis Pjalkovskis et al
EPI_ISL_1219419	Latvia/605/2021	2021-01-25	Europe	Latvia	BIOR	Latvian Biomedical Research and Study Centre	Janis Pjalkovskis et al
EPI_ISL_1219420	Latvia/606/2021	2021-01-25	Europe	Latvia	BIOR	Latvian Biomedical Research and Study Centre	Janis Pjalkovskis et al
EPI_ISL_1219421	Latvia/607/2021	2021-01-25	Europe	Latvia	BIOR	Latvian Biomedical Research and Study Centre	Janis Pjalkovskis et al
EPI_ISL_1219422	Latvia/608/2021	2021-01-26	Europe	Latvia	BIOR	Latvian Biomedical Research and Study Centre	Janis Pjalkovskis et al
EPI_ISL_1219423	Latvia/609/2021	2021-01-26	Europe	Latvia	BIOR	Latvian Biomedical Research and Study Centre	Janis Pjalkovskis et al
EPI_ISL_1219424	Latvia/610/2021	2021-01-27	Europe	Latvia	BIOR	Latvian Biomedical Research and Study Centre	Janis Pjalkovskis et al
EPI_ISL_1219425	Latvia/611/2021	2021-01-27	Europe	Latvia	BIOR	Latvian Biomedical Research and Study Centre	Janis Pjalkovskis et al
EPI_ISL_1219426	Latvia/612/2021	2021-01-27	Europe	Latvia	BIOR	Latvian Biomedical Research and Study Centre	Janis Pjalkovskis et al
EPI_ISL_1219427	Latvia/613/2021	2021-01-27	Europe	Latvia	BIOR	Latvian Biomedical Research and Study Centre	Janis Pjalkovskis et al
EPI_ISL_1219428	Latvia/614/2021	2021-01-27	Europe	Latvia	BIOR	Latvian Biomedical Research and Study Centre	Janis Pjalkovskis et al
EPI_ISL_1219429	Latvia/615/2021	2021-01-27	Europe	Latvia	BIOR	Latvian Biomedical Research and Study Centre	Janis Pjalkovskis et al
EPI_ISL_1219430	Latvia/616/2021	2021-01-27	Europe	Latvia	BIOR	Latvian Biomedical Research and Study Centre	Janis Pjalkovskis et al
EPI_ISL_1219431	Latvia/617/2021	2021-01-28	Europe	Latvia	BIOR	Latvian Biomedical Research and Study Centre	Janis Pjalkovskis et al
EPI_ISL_1219432	Latvia/618/2021	2021-01-28	Europe	Latvia	BIOR	Latvian Biomedical Research and Study Centre	Janis Pjalkovskis et al
EPI_ISL_1219433	Latvia/619/2021	2021-01-28	Europe	Latvia	BIOR	Latvian Biomedical Research and Study Centre	Janis Pjalkovskis et al
EPI_ISL_1219434	Latvia/620/2021	2021-01-28	Europe	Latvia	BIOR	Latvian Biomedical Research and Study Centre	Janis Pjalkovskis et al
EPI_ISL_1219435	Latvia/621/2021	2021-01-28	Europe	Latvia	BIOR	Latvian Biomedical Research and Study Centre	Janis Pjalkovskis et al
EPI_ISL_1219436	Latvia/622/2021	2021-01-28	Europe	Latvia	BIOR	Latvian Biomedical Research and Study Centre	Janis Pjalkovskis et al
EPI_ISL_1219437	Latvia/623/2021	2021-01-28	Europe	Latvia	BIOR	Latvian Biomedical Research and Study Centre	Janis Pjalkovskis et al
EPI_ISL_1219438	Latvia/624/2021	2021-01-28	Europe	Latvia	BIOR	Latvian Biomedical Research and Study Centre	Janis Pjalkovskis et al
EPI_ISL_1219439	Latvia/625/2021	2021-01-28	Europe	Latvia	BIOR	Latvian Biomedical Research and Study Centre	Janis Pjalkovskis et al
EPI_ISL_1219440	Latvia/626/2021	2021-01-28	Europe	Latvia	BIOR	Latvian Biomedical Research and Study Centre	Janis Pjalkovskis et al
EPI_ISL_1219441	Latvia/627/2021	2021-01-28	Europe	Latvia	BIOR	Latvian Biomedical Research and Study Centre	Janis Pjalkovskis et al
EPI_ISL_1219442	Latvia/628/2021	2021-01-28	Europe	Latvia	BIOR	Latvian Biomedical Research and Study Centre	Janis Pjalkovskis et al
EPI_ISL_1219443	Latvia/629/2021	2021-01-28	Europe	Latvia	BIOR	Latvian Biomedical Research and Study Centre	Janis Pjalkovskis et al
EPI_ISL_1219444	Latvia/630/2021	2021-01-29	Europe	Latvia	BIOR	Latvian Biomedical Research and Study Centre	Janis Pjalkovskis et al
EPI_ISL_1219445	Latvia/631/2021	2021-01-29	Europe	Latvia	BIOR	Latvian Biomedical Research and Study Centre	Janis Pjalkovskis et al
EPI_ISL_1219446	Latvia/632/2021	2021-01-29	Europe	Latvia	BIOR	Latvian Biomedical Research and Study Centre	Janis Pjalkovskis et al
EPI_ISL_1219447	Latvia/633/2021	2021-01-29	Europe	Latvia	BIOR	Latvian Biomedical Research and Study Centre	Janis Pjalkovskis et al
EPI_ISL_1219448	Latvia/634/2021	2021-01-29	Europe	Latvia	BIOR	Latvian Biomedical Research and Study Centre	Janis Pjalkovskis et al
EPI_ISL_1219449	Latvia/635/2021	2021-01-29	Europe	Latvia	BIOR	Latvian Biomedical Research and Study Centre	Janis Pjalkovskis et al
EPI_ISL_1219450	Latvia/636/2021	2021-01-29	Europe	Latvia	BIOR	Latvian Biomedical Research and Study Centre	Janis Pjalkovskis et al
EPI_ISL_1219451	Latvia/637/2021	2021-01-29	Europe	Latvia	BIOR	Latvian Biomedical Research and Study Centre	Janis Pjalkovskis et al
EPI_ISL_1219452	Latvia/638/2021	2021-01-29	Europe	Latvia	BIOR	Latvian Biomedical Research and Study Centre	Janis Pjalkovskis et al
EPI_ISL_1219453	Latvia/639/2021	2021-01-29	Europe	Latvia	BIOR	Latvian Biomedical Research and Study Centre	Janis Pjalkovskis et al
EPI_ISL_1219454	Latvia/641/2021	2021-01-29	Europe	Latvia	BIOR	Latvian Biomedical Research and Study Centre	Janis Pjalkovskis et al
EPI_ISL_1219455	Latvia/642/2021	2021-02-01	Europe	Latvia	BIOR	Latvian Biomedical Research and Study Centre	Janis Pjalkovskis et al
EPI_ISL_1219456	Latvia/643/2021	2021-02-01	Europe	Latvia	BIOR	Latvian Biomedical Research and Study Centre	Janis Pjalkovskis et al
EPI_ISL_1219457	Latvia/644/2021	2021-02-01	Europe	Latvia	BIOR	Latvian Biomedical Research and Study Centre	Janis Pjalkovskis et al
EPI_ISL_1219458	Latvia/645/2021	2021-02-01	Europe	Latvia	E. Gulbja laboratorija	Latvian Biomedical Research and Study Centre	Janis Pjalkovskis et al
EPI_ISL_1219459	Latvia/646/2021	2021-02-01	Europe	Latvia	E. Gulbja laboratorija	Latvian Biomedical Research and Study Centre	Janis Pjalkovskis et al
EPI_ISL_1219460	Latvia/647/2021	2021-02-01	Europe	Latvia	E. Gulbja laboratorija	Latvian Biomedical Research and Study Centre	Janis Pjalkovskis et al
EPI_ISL_1219461	Latvia/648/2021	2021-02-01	Europe	Latvia	E. Gulbja laboratorija	Latvian Biomedical Research and Study Centre	Janis Pjalkovskis et al
EPI_ISL_1219462	Latvia/650/2021	2021-02-01	Europe	Latvia	E. Gulbja laboratorija	Latvian Biomedical Research and Study Centre	Janis Pjalkovskis et al
EPI_ISL_1219463	Latvia/651/2021	2021-02-01	Europe	Latvia	E. Gulbja laboratorija	Latvian Biomedical Research and Study Centre	Janis Pjalkovskis et al
EPI_ISL_1219464	Latvia/652/2021	2021-02-01	Europe	Latvia	E. Gulbja laboratorija	Latvian Biomedical Research and Study Centre	Janis Pjalkovskis et al
EPI_ISL_1219465	Latvia/653/2021	2021-02-01	Europe	Latvia	E. Gulbja laboratorija	Latvian Biomedical Research and Study Centre	Janis Pjalkovskis et al
EPI_ISL_1219466	Latvia/654/2021	2021-02-01	Europe	Latvia	E. Gulbja laboratorija	Latvian Biomedical Research and Study Centre	Janis Pjalkovskis et al
EPI_ISL_1219467	Latvia/655/2021	2021-02-01	Europe	Latvia	E. Gulbja laboratorija	Latvian Biomedical Research and Study Centre	Janis Pjalkovskis et al
EPI_ISL_1219468	Latvia/656/2021	2021-02-01	Europe	Latvia	E. Gulbja laboratorija	Latvian Biomedical Research and Study Centre	Janis Pjalkovskis et al
EPI_ISL_1219469	Latvia/657/2021	2021-02-01	Europe	Latvia	E. Gulbja laboratorija	Latvian Biomedical Research and Study Centre	Janis Pjalkovskis et al
EPI_ISL_1219470	Latvia/658/2021	2021-01-28	Europe	Latvia	E. Gulbja laboratorija	Latvian Biomedical Research and Study Centre	Janis Pjalkovskis et al
EPI_ISL_1219471	Latvia/659/2021	2021-01-28	Europe	Latvia	E. Gulbja laboratorija	Latvian Biomedical Research and Study Centre	Janis Pjalkovskis et al
EPI_ISL_1219472	Latvia/660/2021	2021-02-02	Europe	Latvia	BIOR	Latvian Biomedical Research and Study Centre	Janis Pjalkovskis et al
EPI_ISL_1219473	Latvia/661/2021	2021-02-08	Europe	Latvia	BIOR	Latvian Biomedical Research and Study Centre	Janis Pjalkovskis et al
EPI_ISL_1219474	Latvia/662/2021	2021-02-02	Europe	Latvia	BIOR	Latvian Biomedical Research and Study Centre	Janis Pjalkovskis et al
EPI_ISL_1219475	Latvia/663/2021	2021-02-02	Europe	Latvia	BIOR	Latvian Biomedical Research and Study Centre	Janis Pjalkovskis et al
EPI_ISL_1219476	Latvia/664/2021	2021-02-03	Europe	Latvia	BIOR	Latvian Biomedical Research and Study Centre	Janis Pjalkovskis et al
EPI_ISL_1219477	Latvia/665/2021	2021-02-04	Europe	Latvia	BIOR	Latvian Biomedical Research and Study Centre	Janis Pjalkovskis et al
EPI_ISL_1219478	Latvia/666/2021	2021-02-08	Europe	Latvia	BIOR	Latvian Biomedical Research and Study Centre	Janis Pjalkovskis et al
EPI_ISL_1219479	Latvia/667/2021	2021-02-02	Europe	Latvia	BIOR	Latvian Biomedical Research and Study Centre	Janis Pjalkovskis et al
EPI_ISL_1219480	Latvia/668/2021	2021-02-02	Europe	Latvia	BIOR	Latvian Biomedical Research and Study Centre	Janis Pjalkovskis et al
EPI_ISL_1219481	Latvia/669/2021	2021-02-02	Europe	Latvia	BIOR	Latvian Biomedical Research and Study Centre	Janis Pjalkovskis et al
EPI_ISL_1219482	Latvia/670/2021	2021-02-02	Europe	Latvia	BIOR	Latvian Biomedical Research and Study Centre	Janis Pjalkovskis et al
EPI_ISL_1219483	Latvia/671/2021	2021-02-02	Europe	Latvia	BIOR	Latvian Biomedical Research and Study Centre	Janis Pjalkovskis et al
EPI_ISL_1219484	Latvia/672/2021	2021-02-05	Europe	Latvia	BIOR	Latvian Biomedical Research and Study Centre	Janis Pjalkovskis et al
EPI_ISL_1219485	Latvia/673/2021	2021-02-05	Europe	Latvia	BIOR	Latvian Biomedical Research and Study Centre	Janis Pjalkovskis et al
EPI_ISL_1219486	Latvia/674/2021	2021-02-05	Europe	Latvia	BIOR	Latvian Biomedical Research and Study Centre	Janis Pjalkovskis et al
EPI_ISL_1219487	Latvia/675/2021	2021-02-05	Europe	Latvia	BIOR	Latvian Biomedical Research and Study Centre	Janis Pjalkovskis et al
EPI_ISL_1219488	Latvia/676/2021	2021-02-05	Europe	Latvia	BIOR	Latvian Biomedical Research and Study Centre	Janis Pjalkovskis et al
EPI_ISL_1219489	Latvia/677/2021	2021-02-08	Europe	Latvia	BIOR	Latvian Biomedical Research and Study Centre	Janis Pjalkovskis et al
EPI_ISL_1219490	Latvia/678/2021	2021-02-05	Europe	Latvia	BIOR	Latvian Biomedical Research and Study Centre	Janis Pjalkovskis et al
EPI_ISL_1219491	Latvia/679/2021	2021-02-05	Europe	Latvia	BIOR	Latvian Biomedical Research and Study Centre	Janis Pjalkovskis et al
EPI_ISL_1219492	Latvia/680/2021	2021-02-04	Europe	Latvia	BIOR	Latvian Biomedical Research and Study Centre	Janis Pjalkovskis et al
EPI_ISL_1219493	Latvia/681/2021	2021-02-08	Europe	Latvia	BIOR	Latvian Biomedical Research and Study Centre	Janis Pjalkovskis et al
EPI_ISL_1219494	Latvia/682/2021	2021-02-16	Europe	Latvia	BIOR	Latvian Biomedical Research and Study Centre	Janis Pjalkovskis et al
EPI_ISL_1219495	Latvia/684/2021	2021-02-09	Europe	Latvia	BIOR	Latvian Biomedical Research and Study Centre	Janis Pjalkovskis et al
EPI_ISL_1219496	Latvia/685/2021	2021-02-09	Europe	Latvia	BIOR	Latvian Biomedical Research and Study Centre	Janis Pjalkovskis et al
EPI_ISL_1219497	Latvia/687/2021	2021-02-16	Europe	Latvia	BIOR	Latvian Biomedical Research and Study Centre	Janis Pjalkovskis et al
EPI_ISL_1219498	Latvia/688/2021	2021-02-10	Europe	Latvia	BIOR	Latvian Biomedical Research and Study Centre	Janis Pjalkovskis et al
EPI_ISL_1219499	Latvia/689/2021	2021-02-12	Europe	Latvia	BIOR	Latvian Biomedical Research and Study Centre	Janis Pjalkovskis et al
EPI_ISL_1219500	Latvia/690/2021	2021-02-12	Europe	Latvia	BIOR	Latvian Biomedical Research and Study Centre	Janis Pjalkovskis et al
EPI_ISL_1219501	Latvia/691/2021	2021-02-09	Europe	Latvia	BIOR	Latvian Biomedical Research and Study Centre	Janis Pjalkovskis et al
EPI_ISL_1219502	Latvia/692/2021	2021-02-15	Europe	Latvia	BIOR	Latvian Biomedical Research and Study Centre	Janis Pjalkovskis et al
EPI_ISL_1219504	Latvia/694/2021	2021-02-19	Europe	Latvia	E. Gulbja laboratorija	Latvian Biomedical Research and Study Centre	Janis Pjalkovskis et al
EPI_ISL_1219505	Latvia/695/2021	2021-02-19	Europe	Latvia	E. Gulbja laboratorija	Latvian Biomedical Research and Study Centre	Janis Pjalkovskis et al
EPI_ISL_1219506	Latvia/696/2021	2021-02-19	Europe	Latvia	E. Gulbja laboratorija	Latvian Biomedical Research and Study Centre	Janis Pjalkovskis et al
EPI_ISL_1219507	Latvia/697/2021	2021-02-19	Europe	Latvia	E. Gulbja laboratorija	Latvian Biomedical Research and Study Centre	Janis Pjalkovskis et al
EPI_ISL_1219508	Latvia/698/2021	2021-02-19	Europe	Latvia	E. Gulbja laboratorija	Latvian Biomedical Research and Study Centre	Janis Pjalkovskis et al
EPI_ISL_1219509	Latvia/699/2021	2021-02-19	Europe	Latvia	E. Gulbja laboratorija	Latvian Biomedical Research and Study Centre	Janis Pjalkovskis et al
EPI_ISL_1219510	Latvia/700/2021	2021-02-19	Europe	Latvia	E. Gulbja laboratorija	Latvian Biomedical Research and Study Centre	Janis Pjalkovskis et al
EPI_ISL_1219511	Latvia/701/2021	2021-02-16	Europe	Latvia	E. Gulbja laboratorija	Latvian Biomedical Research and Study Centre	Janis Pjalkovskis et al
EPI_ISL_1219512	Latvia/702/2021	2021-02-17	Europe	Latvia	E. Gulbja laboratorija	Latvian Biomedical Research and Study Centre	Janis Pjalkovskis et al
EPI_ISL_1219513	Latvia/703/2021	2021-02-16	Europe	Latvia	E. Gulbja laboratorija	Latvian Biomedical Research and Study Centre	Janis Pjalkovskis et al
EPI_ISL_1219514	Latvia/704/2021	2021-02-17	Europe	Latvia	E. Gulbja laboratorija	Latvian Biomedical Research and Study Centre	Janis Pjalkovskis et al
EPI_ISL_1219515	Latvia/705/2021	2021-02-16	Europe	Latvia	E. Gulbja laboratorija	Latvian Biomedical Research and Study Centre	Janis Pjalkovskis et al
EPI_ISL_1219516	Latvia/706/2021	2021-02-17	Europe	Latvia	E. Gulbja laboratorija	Latvian Biomedical Research and Study Centre	Janis Pjalkovskis et al
EPI_ISL_1219517	Latvia/707/2021	2021-02-16	Europe	Latvia	E. Gulbja laboratorija	Latvian Biomedical Research and Study Centre	Janis Pjalkovskis et al
EPI_ISL_1219518	Latvia/708/2021	2021-02-17	Europe	Latvia	E. Gulbja laboratorija	Latvian Biomedical Research and Study Centre	Janis Pjalkovskis et al
EPI_ISL_1219519	Latvia/709/2021	2021-02-17	Europe	Latvia	E. Gulbja laboratorija	Latvian Biomedical Research and Study Centre	Janis Pjalkovskis et al
EPI_ISL_1219520	Latvia/710/2021	2021-02-17	Europe	Latvia	E. Gulbja laboratorija	Latvian Biomedical Research and Study Centre	Janis Pjalkovskis et al
EPI_ISL_1219521	Latvia/711/2021	2021-02-16	Europe	Latvia	E. Gulbja laboratorija	Latvian Biomedical Research and Study Centre	Janis Pjalkovskis et al
EPI_ISL_1219522	Latvia/713/2021	2021-02-17	Europe	Latvia	E. Gulbja laboratorija	Latvian Biomedical Research and Study Centre	Janis Pjalkovskis et al
EPI_ISL_1219523	Latvia/714/2021	2021-02-17	Europe	Latvia	E. Gulbja laboratorija	Latvian Biomedical Research and Study Centre	Janis Pjalkovskis et al
EPI_ISL_1219524	Latvia/715/2021	2021-02-17	Europe	Latvia	E. Gulbja laboratorija	Latvian Biomedical Research and Study Centre	Janis Pjalkovskis et al
EPI_ISL_1219525	Latvia/716/2021	2021-02-17	Europe	Latvia	E. Gulbja laboratorija	Latvian Biomedical Research and Study Centre	Janis Pjalkovskis et al
EPI_ISL_1219526	Latvia/717/2021	2021-02-16	Europe	Latvia	E. Gulbja laboratorija	Latvian Biomedical Research and Study Centre	Janis Pjalkovskis et al
EPI_ISL_1219527	Latvia/718/2021	2021-02-16	Europe	Latvia	E. Gulbja laboratorija	Latvian Biomedical Research and Study Centre	Janis Pjalkovskis et al
EPI_ISL_1219528	Latvia/719/2021	2021-02-17	Europe	Latvia	E. Gulbja laboratorija	Latvian Biomedical Research and Study Centre	Janis Pjalkovskis et al
EPI_ISL_1219529	Latvia/720/2021	2021-02-17	Europe	Latvia	E. Gulbja laboratorija	Latvian Biomedical Research and Study Centre	Janis Pjalkovskis et al
EPI_ISL_1219530	Latvia/721/2021	2021-02-16	Europe	Latvia	E. Gulbja laboratorija	Latvian Biomedical Research and Study Centre	Janis Pjalkovskis et al
EPI_ISL_1219531	Latvia/723/2021	2021-02-17	Europe	Latvia	E. Gulbja laboratorija	Latvian Biomedical Research and Study Centre	Janis Pjalkovskis et al
EPI_ISL_1219532	Latvia/725/2021	2021-02-16	Europe	Latvia	E. Gulbja laboratorija	Latvian Biomedical Research and Study Centre	Janis Pjalkovskis et al
EPI_ISL_1219533	Latvia/726/2021	2021-02-17	Europe	Latvia	E. Gulbja laboratorija	Latvian Biomedical Research and Study Centre	Janis Pjalkovskis et al
EPI_ISL_1219534	Latvia/727/2021	2021-02-16	Europe	Latvia	E. Gulbja laboratorija	Latvian Biomedical Research and Study Centre	Janis Pjalkovskis et al
EPI_ISL_1219535	Latvia/728/2021	2021-02-16	Europe	Latvia	E. Gulbja laboratorija	Latvian Biomedical Research and Study Centre	Janis Pjalkovskis et al
EPI_ISL_1219536	Latvia/729/2021	2021-02-17	Europe	Latvia	E. Gulbja laboratorija	Latvian Biomedical Research and Study Centre	Janis Pjalkovskis et al
EPI_ISL_1219537	Latvia/730/2021	2021-02-17	Europe	Latvia	E. Gulbja laboratorija	Latvian Biomedical Research and Study Centre	Janis Pjalkovskis et al
EPI_ISL_1219538	Latvia/731/2021	2021-02-17	Europe	Latvia	E. Gulbja laboratorija	Latvian Biomedical Research and Study Centre	Janis Pjalkovskis et al
EPI_ISL_1219539	Latvia/732/2021	2021-02-16	Europe	Latvia	E. Gulbja laboratorija	Latvian Biomedical Research and Study Centre	Janis Pjalkovskis et al
EPI_ISL_1219540	Latvia/733/2021	2021-02-17	Europe	Latvia	E. Gulbja laboratorija	Latvian Biomedical Research and Study Centre	Janis Pjalkovskis et al
EPI_ISL_1219541	Latvia/734/2021	2021-02-16	Europe	Latvia	E. Gulbja laboratorija	Latvian Biomedical Research and Study Centre	Janis Pjalkovskis et al
EPI_ISL_1219542	Latvia/735/2021	2021-02-17	Europe	Latvia	E. Gulbja laboratorija	Latvian Biomedical Research and Study Centre	Janis Pjalkovskis et al
EPI_ISL_1219543	Latvia/736/2021	2021-02-16	Europe	Latvia	E. Gulbja laboratorija	Latvian Biomedical Research and Study Centre	Janis Pjalkovskis et al
EPI_ISL_1219544	Latvia/737/2021	2021-02-16	Europe	Latvia	E. Gulbja laboratorija	Latvian Biomedical Research and Study Centre	Janis Pjalkovskis et al
EPI_ISL_1219545	Latvia/738/2021	2021-02-17	Europe	Latvia	E. Gulbja laboratorija	Latvian Biomedical Research and Study Centre	Janis Pjalkovskis et al
EPI_ISL_1219546	Latvia/740/2021	2021-02-17	Europe	Latvia	E. Gulbja laboratorija	Latvian Biomedical Research and Study Centre	Janis Pjalkovskis et al
EPI_ISL_1219548	Latvia/742/2021	2021-02-16	Europe	Latvia	E. Gulbja laboratorija	Latvian Biomedical Research and Study Centre	Janis Pjalkovskis et al
EPI_ISL_1219549	Latvia/743/2021	2021-02-17	Europe	Latvia	E. Gulbja laboratorija	Latvian Biomedical Research and Study Centre	Janis Pjalkovskis et al
EPI_ISL_1219550	Latvia/744/2021	2021-02-16	Europe	Latvia	E. Gulbja laboratorija	Latvian Biomedical Research and Study Centre	Janis Pjalkovskis et al
EPI_ISL_1219551	Latvia/745/2021	2021-02-16	Europe	Latvia	E. Gulbja laboratorija	Latvian Biomedical Research and Study Centre	Janis Pjalkovskis et al
EPI_ISL_1219552	Latvia/746/2021	2021-02-16	Europe	Latvia	E. Gulbja laboratorija	Latvian Biomedical Research and Study Centre	Janis Pjalkovskis et al
EPI_ISL_1219553	Latvia/747/2021	2021-02-16	Europe	Latvia	E. Gulbja laboratorija	Latvian Biomedical Research and Study Centre	Janis Pjalkovskis et al
EPI_ISL_1219554	Latvia/748/2021	2021-02-17	Europe	Latvia	E. Gulbja laboratorija	Latvian Biomedical Research and Study Centre	Janis Pjalkovskis et al
EPI_ISL_1219555	Latvia/749/2021	2021-02-16	Europe	Latvia	E. Gulbja laboratorija	Latvian Biomedical Research and Study Centre	Janis Pjalkovskis et al
EPI_ISL_1219556	Latvia/750/2021	2021-02-17	Europe	Latvia	E. Gulbja laboratorija	Latvian Biomedical Research and Study Centre	Janis Pjalkovskis et al
EPI_ISL_1219557	Latvia/751/2021	2021-02-17	Europe	Latvia	E. Gulbja laboratorija	Latvian Biomedical Research and Study Centre	Janis Pjalkovskis et al
EPI_ISL_1219558	Latvia/752/2021	2021-02-16	Europe	Latvia	E. Gulbja laboratorija	Latvian Biomedical Research and Study Centre	Janis Pjalkovskis et al
EPI_ISL_1219559	Latvia/753/2021	2021-02-15	Europe	Latvia	LIC	Latvian Biomedical Research and Study Centre	Janis Pjalkovskis et al
EPI_ISL_1219560	Latvia/754/2021	2021-02-15	Europe	Latvia	LIC	Latvian Biomedical Research and Study Centre	Janis Pjalkovskis et al
EPI_ISL_1219561	Latvia/755/2021	2021-02-15	Europe	Latvia	LIC	Latvian Biomedical Research and Study Centre	Janis Pjalkovskis et al
EPI_ISL_1219562	Latvia/756/2021	2021-02-16	Europe	Latvia	LIC	Latvian Biomedical Research and Study Centre	Janis Pjalkovskis et al
EPI_ISL_1219563	Latvia/757/2021	2021-02-16	Europe	Latvia	LIC	Latvian Biomedical Research and Study Centre	Janis Pjalkovskis et al
EPI_ISL_1219564	Latvia/758/2021	2021-02-16	Europe	Latvia	LIC	Latvian Biomedical Research and Study Centre	Janis Pjalkovskis et al
EPI_ISL_1219565	Latvia/759/2021	2021-02-16	Europe	Latvia	LIC	Latvian Biomedical Research and Study Centre	Janis Pjalkovskis et al
EPI_ISL_1219566	Latvia/760/2021	2021-02-15	Europe	Latvia	LIC	Latvian Biomedical Research and Study Centre	Janis Pjalkovskis et al
EPI_ISL_1219567	Latvia/761/2021	2021-02-16	Europe	Latvia	LIC	Latvian Biomedical Research and Study Centre	Janis Pjalkovskis et al
EPI_ISL_1219568	Latvia/762/2021	2021-02-16	Europe	Latvia	LIC	Latvian Biomedical Research and Study Centre	Janis Pjalkovskis et al
EPI_ISL_1219569	Latvia/763/2021	2021-02-16	Europe	Latvia	LIC	Latvian Biomedical Research and Study Centre	Janis Pjalkovskis et al
EPI_ISL_1219570	Latvia/764/2021	2021-02-16	Europe	Latvia	LIC	Latvian Biomedical Research and Study Centre	Janis Pjalkovskis et al
EPI_ISL_1219571	Latvia/765/2021	2021-02-18	Europe	Latvia	LIC	Latvian Biomedical Research and Study Centre	Janis Pjalkovskis et al
EPI_ISL_1219572	Latvia/766/2021	2021-02-19	Europe	Latvia	LIC	Latvian Biomedical Research and Study Centre	Janis Pjalkovskis et al
EPI_ISL_1219573	Latvia/767/2021	2021-02-15	Europe	Latvia	LIC	Latvian Biomedical Research and Study Centre	Janis Pjalkovskis et al
EPI_ISL_1219574	Latvia/768/2021	2021-02-17	Europe	Latvia	LIC	Latvian Biomedical Research and Study Centre	Janis Pjalkovskis et al
EPI_ISL_1219575	Latvia/769/2021	2021-02-17	Europe	Latvia	LIC	Latvian Biomedical Research and Study Centre	Janis Pjalkovskis et al
EPI_ISL_1219576	Latvia/770/2021	2021-02-17	Europe	Latvia	LIC	Latvian Biomedical Research and Study Centre	Janis Pjalkovskis et al
EPI_ISL_1219577	Latvia/771/2021	2021-02-18	Europe	Latvia	LIC	Latvian Biomedical Research and Study Centre	Janis Pjalkovskis et al
EPI_ISL_1219578	Latvia/772/2021	2021-02-21	Europe	Latvia	LIC	Latvian Biomedical Research and Study Centre	Janis Pjalkovskis et al
EPI_ISL_1219579	Latvia/773/2021	2021-02-22	Europe	Latvia	E. Gulbja laboratorija	Latvian Biomedical Research and Study Centre	Janis Pjalkovskis et al
EPI_ISL_1219580	Latvia/774/2021	2021-02-22	Europe	Latvia	E. Gulbja laboratorija	Latvian Biomedical Research and Study Centre	Janis Pjalkovskis et al
EPI_ISL_1219581	Latvia/775/2021	2021-02-23	Europe	Latvia	E. Gulbja laboratorija	Latvian Biomedical Research and Study Centre	Janis Pjalkovskis et al
EPI_ISL_1219582	Latvia/776/2021	2021-02-22	Europe	Latvia	E. Gulbja laboratorija	Latvian Biomedical Research and Study Centre	Janis Pjalkovskis et al
EPI_ISL_1219583	Latvia/777/2021	2021-02-22	Europe	Latvia	E. Gulbja laboratorija	Latvian Biomedical Research and Study Centre	Janis Pjalkovskis et al
EPI_ISL_1219584	Latvia/778/2021	2021-02-23	Europe	Latvia	E. Gulbja laboratorija	Latvian Biomedical Research and Study Centre	Janis Pjalkovskis et al
EPI_ISL_1219585	Latvia/779/2021	2021-02-22	Europe	Latvia	E. Gulbja laboratorija	Latvian Biomedical Research and Study Centre	Janis Pjalkovskis et al
EPI_ISL_1219586	Latvia/780/2021	2021-02-22	Europe	Latvia	E. Gulbja laboratorija	Latvian Biomedical Research and Study Centre	Janis Pjalkovskis et al
EPI_ISL_1219587	Latvia/781/2021	2021-02-23	Europe	Latvia	E. Gulbja laboratorija	Latvian Biomedical Research and Study Centre	Janis Pjalkovskis et al
EPI_ISL_1219588	Latvia/782/2021	2021-02-23	Europe	Latvia	E. Gulbja laboratorija	Latvian Biomedical Research and Study Centre	Janis Pjalkovskis et al
EPI_ISL_1219589	Latvia/783/2021	2021-02-23	Europe	Latvia	E. Gulbja laboratorija	Latvian Biomedical Research and Study Centre	Janis Pjalkovskis et al
EPI_ISL_1219590	Latvia/784/2021	2021-02-22	Europe	Latvia	E. Gulbja laboratorija	Latvian Biomedical Research and Study Centre	Janis Pjalkovskis et al
EPI_ISL_1219591	Latvia/785/2021	2021-02-22	Europe	Latvia	E. Gulbja laboratorija	Latvian Biomedical Research and Study Centre	Janis Pjalkovskis et al
EPI_ISL_1219592	Latvia/786/2021	2021-02-22	Europe	Latvia	E. Gulbja laboratorija	Latvian Biomedical Research and Study Centre	Janis Pjalkovskis et al
EPI_ISL_1219593	Latvia/787/2021	2021-02-23	Europe	Latvia	E. Gulbja laboratorija	Latvian Biomedical Research and Study Centre	Janis Pjalkovskis et al
EPI_ISL_1219594	Latvia/788/2021	2021-02-22	Europe	Latvia	E. Gulbja laboratorija	Latvian Biomedical Research and Study Centre	Janis Pjalkovskis et al
EPI_ISL_1219595	Latvia/789/2021	2021-02-18	Europe	Latvia	Centrala laboratorija	Latvian Biomedical Research and Study Centre	Janis Pjalkovskis et al
EPI_ISL_1219596	Latvia/790/2021	2021-02-22	Europe	Latvia	E. Gulbja laboratorija	Latvian Biomedical Research and Study Centre	Janis Pjalkovskis et al
EPI_ISL_1219597	Latvia/791/2021	2021-02-22	Europe	Latvia	E. Gulbja laboratorija	Latvian Biomedical Research and Study Centre	Janis Pjalkovskis et al
EPI_ISL_1219598	Latvia/792/2021	2021-02-23	Europe	Latvia	E. Gulbja laboratorija	Latvian Biomedical Research and Study Centre	Janis Pjalkovskis et al
EPI_ISL_1219599	Latvia/793/2021	2021-02-22	Europe	Latvia	E. Gulbja laboratorija	Latvian Biomedical Research and Study Centre	Janis Pjalkovskis et al
EPI_ISL_1219600	Latvia/794/2021	2021-02-23	Europe	Latvia	E. Gulbja laboratorija	Latvian Biomedical Research and Study Centre	Janis Pjalkovskis et al
EPI_ISL_1219601	Latvia/795/2021	2021-02-23	Europe	Latvia	E. Gulbja laboratorija	Latvian Biomedical Research and Study Centre	Janis Pjalkovskis et al
EPI_ISL_1219602	Latvia/796/2021	2021-02-23	Europe	Latvia	E. Gulbja laboratorija	Latvian Biomedical Research and Study Centre	Janis Pjalkovskis et al
EPI_ISL_1219603	Latvia/797/2021	2021-02-23	Europe	Latvia	E. Gulbja laboratorija	Latvian Biomedical Research and Study Centre	Janis Pjalkovskis et al
EPI_ISL_1219604	Latvia/798/2021	2021-02-23	Europe	Latvia	E. Gulbja laboratorija	Latvian Biomedical Research and Study Centre	Janis Pjalkovskis et al
EPI_ISL_1219605	Latvia/799/2021	2021-02-22	Europe	Latvia	E. Gulbja laboratorija	Latvian Biomedical Research and Study Centre	Janis Pjalkovskis et al
EPI_ISL_1219606	Latvia/800/2021	2021-02-22	Europe	Latvia	E. Gulbja laboratorija	Latvian Biomedical Research and Study Centre	Janis Pjalkovskis et al
EPI_ISL_1219607	Latvia/801/2021	2021-02-22	Europe	Latvia	E. Gulbja laboratorija	Latvian Biomedical Research and Study Centre	Janis Pjalkovskis et al
EPI_ISL_1219608	Latvia/802/2021	2021-02-22	Europe	Latvia	E. Gulbja laboratorija	Latvian Biomedical Research and Study Centre	Janis Pjalkovskis et al
EPI_ISL_1219609	Latvia/803/2021	2021-02-16	Europe	Latvia	BIOR	Latvian Biomedical Research and Study Centre	Janis Pjalkovskis et al
EPI_ISL_1219610	Latvia/804/2021	2021-02-17	Europe	Latvia	BIOR	Latvian Biomedical Research and Study Centre	Janis Pjalkovskis et al
EPI_ISL_1219611	Latvia/805/2021	2021-02-17	Europe	Latvia	BIOR	Latvian Biomedical Research and Study Centre	Janis Pjalkovskis et al
EPI_ISL_1219612	Latvia/806/2021	2021-02-17	Europe	Latvia	BIOR	Latvian Biomedical Research and Study Centre	Janis Pjalkovskis et al
EPI_ISL_1219613	Latvia/807/2021	2021-02-17	Europe	Latvia	BIOR	Latvian Biomedical Research and Study Centre	Janis Pjalkovskis et al
EPI_ISL_1219614	Latvia/808/2021	2021-02-17	Europe	Latvia	BIOR	Latvian Biomedical Research and Study Centre	Janis Pjalkovskis et al
EPI_ISL_1219615	Latvia/809/2021	2021-02-17	Europe	Latvia	BIOR	Latvian Biomedical Research and Study Centre	Janis Pjalkovskis et al
EPI_ISL_1219616	Latvia/810/2021	2021-02-17	Europe	Latvia	BIOR	Latvian Biomedical Research and Study Centre	Janis Pjalkovskis et al
EPI_ISL_1219617	Latvia/811/2021	2021-02-17	Europe	Latvia	BIOR	Latvian Biomedical Research and Study Centre	Janis Pjalkovskis et al
EPI_ISL_1219618	Latvia/812/2021	2021-02-17	Europe	Latvia	BIOR	Latvian Biomedical Research and Study Centre	Janis Pjalkovskis et al
EPI_ISL_1219619	Latvia/813/2021	2021-02-17	Europe	Latvia	BIOR	Latvian Biomedical Research and Study Centre	Janis Pjalkovskis et al
EPI_ISL_1219620	Latvia/814/2021	2021-02-17	Europe	Latvia	BIOR	Latvian Biomedical Research and Study Centre	Janis Pjalkovskis et al
EPI_ISL_1219621	Latvia/815/2021	2021-02-17	Europe	Latvia	BIOR	Latvian Biomedical Research and Study Centre	Janis Pjalkovskis et al
EPI_ISL_1219622	Latvia/816/2021	2021-02-18	Europe	Latvia	BIOR	Latvian Biomedical Research and Study Centre	Janis Pjalkovskis et al
EPI_ISL_1219623	Latvia/817/2021	2021-02-18	Europe	Latvia	BIOR	Latvian Biomedical Research and Study Centre	Janis Pjalkovskis et al
EPI_ISL_1219624	Latvia/818/2021	2021-02-18	Europe	Latvia	BIOR	Latvian Biomedical Research and Study Centre	Janis Pjalkovskis et al
EPI_ISL_1219625	Latvia/819/2021	2021-02-18	Europe	Latvia	BIOR	Latvian Biomedical Research and Study Centre	Janis Pjalkovskis et al
EPI_ISL_1219626	Latvia/820/2021	2021-02-18	Europe	Latvia	BIOR	Latvian Biomedical Research and Study Centre	Janis Pjalkovskis et al
EPI_ISL_1219627	Latvia/822/2021	2021-02-18	Europe	Latvia	BIOR	Latvian Biomedical Research and Study Centre	Janis Pjalkovskis et al
EPI_ISL_1219628	Latvia/823/2021	2021-02-18	Europe	Latvia	BIOR	Latvian Biomedical Research and Study Centre	Janis Pjalkovskis et al
EPI_ISL_1219629	Latvia/824/2021	2021-02-18	Europe	Latvia	BIOR	Latvian Biomedical Research and Study Centre	Janis Pjalkovskis et al
EPI_ISL_1219630	Latvia/825/2021	2021-02-18	Europe	Latvia	BIOR	Latvian Biomedical Research and Study Centre	Janis Pjalkovskis et al
EPI_ISL_1219631	Latvia/826/2021	2021-02-18	Europe	Latvia	BIOR	Latvian Biomedical Research and Study Centre	Janis Pjalkovskis et al
EPI_ISL_1219632	Latvia/827/2021	2021-02-18	Europe	Latvia	BIOR	Latvian Biomedical Research and Study Centre	Janis Pjalkovskis et al
EPI_ISL_1219633	Latvia/828/2021	2021-02-19	Europe	Latvia	BIOR	Latvian Biomedical Research and Study Centre	Janis Pjalkovskis et al
EPI_ISL_1219634	Latvia/829/2021	2021-02-19	Europe	Latvia	BIOR	Latvian Biomedical Research and Study Centre	Janis Pjalkovskis et al
EPI_ISL_1219635	Latvia/830/2021	2021-02-19	Europe	Latvia	BIOR	Latvian Biomedical Research and Study Centre	Janis Pjalkovskis et al
EPI_ISL_1219636	Latvia/831/2021	2021-02-19	Europe	Latvia	BIOR	Latvian Biomedical Research and Study Centre	Janis Pjalkovskis et al
EPI_ISL_1219637	Latvia/832/2021	2021-02-19	Europe	Latvia	BIOR	Latvian Biomedical Research and Study Centre	Janis Pjalkovskis et al
EPI_ISL_1219638	Latvia/833/2021	2021-02-19	Europe	Latvia	BIOR	Latvian Biomedical Research and Study Centre	Janis Pjalkovskis et al
EPI_ISL_1219639	Latvia/834/2021	2021-02-19	Europe	Latvia	BIOR	Latvian Biomedical Research and Study Centre	Janis Pjalkovskis et al
EPI_ISL_1219640	Latvia/835/2021	2021-02-19	Europe	Latvia	BIOR	Latvian Biomedical Research and Study Centre	Janis Pjalkovskis et al
EPI_ISL_1219641	Latvia/836/2021	2021-02-19	Europe	Latvia	BIOR	Latvian Biomedical Research and Study Centre	Janis Pjalkovskis et al
EPI_ISL_1219642	Latvia/837/2021	2021-02-19	Europe	Latvia	BIOR	Latvian Biomedical Research and Study Centre	Janis Pjalkovskis et al
EPI_ISL_1219643	Latvia/838/2021	2021-02-19	Europe	Latvia	BIOR	Latvian Biomedical Research and Study Centre	Janis Pjalkovskis et al
EPI_ISL_1219644	Latvia/839/2021	2021-02-19	Europe	Latvia	BIOR	Latvian Biomedical Research and Study Centre	Janis Pjalkovskis et al
EPI_ISL_1219645	Latvia/840/2021	2021-02-19	Europe	Latvia	BIOR	Latvian Biomedical Research and Study Centre	Janis Pjalkovskis et al
EPI_ISL_1219646	Latvia/841/2021	2021-02-19	Europe	Latvia	BIOR	Latvian Biomedical Research and Study Centre	Janis Pjalkovskis et al
EPI_ISL_1219647	Latvia/842/2021	2021-02-19	Europe	Latvia	BIOR	Latvian Biomedical Research and Study Centre	Janis Pjalkovskis et al
EPI_ISL_1219648	Latvia/843/2021	2021-02-19	Europe	Latvia	BIOR	Latvian Biomedical Research and Study Centre	Janis Pjalkovskis et al
EPI_ISL_1219649	Latvia/844/2021	2021-02-19	Europe	Latvia	BIOR	Latvian Biomedical Research and Study Centre	Janis Pjalkovskis et al
EPI_ISL_1219650	Latvia/845/2021	2021-02-22	Europe	Latvia	BIOR	Latvian Biomedical Research and Study Centre	Janis Pjalkovskis et al
EPI_ISL_1219651	Latvia/846/2021	2021-02-22	Europe	Latvia	BIOR	Latvian Biomedical Research and Study Centre	Janis Pjalkovskis et al
EPI_ISL_1219652	Latvia/847/2021	2021-02-22	Europe	Latvia	BIOR	Latvian Biomedical Research and Study Centre	Janis Pjalkovskis et al
EPI_ISL_1219653	Latvia/848/2021	2021-02-22	Europe	Latvia	BIOR	Latvian Biomedical Research and Study Centre	Janis Pjalkovskis et al
EPI_ISL_1219654	Latvia/849/2021	2021-02-22	Europe	Latvia	BIOR	Latvian Biomedical Research and Study Centre	Janis Pjalkovskis et al
EPI_ISL_1219655	Latvia/850/2021	2021-02-22	Europe	Latvia	BIOR	Latvian Biomedical Research and Study Centre	Janis Pjalkovskis et al
EPI_ISL_1219656	Latvia/851/2021	2021-02-22	Europe	Latvia	BIOR	Latvian Biomedical Research and Study Centre	Janis Pjalkovskis et al
EPI_ISL_1219657	Latvia/852/2021	2021-02-17	Europe	Latvia	BIOR	Latvian Biomedical Research and Study Centre	Janis Pjalkovskis et al
EPI_ISL_1219658	Latvia/853/2021	2021-02-22	Europe	Latvia	E. Gulbja laboratorija	Latvian Biomedical Research and Study Centre	Janis Pjalkovskis et al
EPI_ISL_1219659	Latvia/854/2021	2021-02-22	Europe	Latvia	E. Gulbja laboratorija	Latvian Biomedical Research and Study Centre	Janis Pjalkovskis et al
EPI_ISL_1219660	Latvia/855/2021	2021-02-22	Europe	Latvia	E. Gulbja laboratorija	Latvian Biomedical Research and Study Centre	Janis Pjalkovskis et al
EPI_ISL_1219661	Latvia/856/2021	2021-02-22	Europe	Latvia	E. Gulbja laboratorija	Latvian Biomedical Research and Study Centre	Janis Pjalkovskis et al
EPI_ISL_1219662	Latvia/857/2021	2021-02-22	Europe	Latvia	E. Gulbja laboratorija	Latvian Biomedical Research and Study Centre	Janis Pjalkovskis et al
EPI_ISL_1219663	Latvia/858/2021	2021-02-22	Europe	Latvia	E. Gulbja laboratorija	Latvian Biomedical Research and Study Centre	Janis Pjalkovskis et al
EPI_ISL_1219664	Latvia/859/2021	2021-02-22	Europe	Latvia	E. Gulbja laboratorija	Latvian Biomedical Research and Study Centre	Janis Pjalkovskis et al
EPI_ISL_1219665	Latvia/860/2021	2021-02-22	Europe	Latvia	E. Gulbja laboratorija	Latvian Biomedical Research and Study Centre	Janis Pjalkovskis et al
EPI_ISL_1219666	Latvia/861/2021	2021-02-22	Europe	Latvia	E. Gulbja laboratorija	Latvian Biomedical Research and Study Centre	Janis Pjalkovskis et al
EPI_ISL_1219667	Latvia/862/2021	2021-02-22	Europe	Latvia	E. Gulbja laboratorija	Latvian Biomedical Research and Study Centre	Janis Pjalkovskis et al
EPI_ISL_1219668	Latvia/863/2021	2021-02-22	Europe	Latvia	E. Gulbja laboratorija	Latvian Biomedical Research and Study Centre	Janis Pjalkovskis et al
EPI_ISL_1219669	Latvia/864/2021	2021-02-22	Europe	Latvia	E. Gulbja laboratorija	Latvian Biomedical Research and Study Centre	Janis Pjalkovskis et al
EPI_ISL_1219670	Latvia/865/2021	2021-02-22	Europe	Latvia	E. Gulbja laboratorija	Latvian Biomedical Research and Study Centre	Janis Pjalkovskis et al
EPI_ISL_1219671	Latvia/866/2021	2021-02-22	Europe	Latvia	E. Gulbja laboratorija	Latvian Biomedical Research and Study Centre	Janis Pjalkovskis et al
EPI_ISL_1219672	Latvia/867/2021	2021-02-23	Europe	Latvia	E. Gulbja laboratorija	Latvian Biomedical Research and Study Centre	Janis Pjalkovskis et al
EPI_ISL_1219673	Latvia/868/2021	2021-02-23	Europe	Latvia	E. Gulbja laboratorija	Latvian Biomedical Research and Study Centre	Janis Pjalkovskis et al
EPI_ISL_1219674	Latvia/869/2021	2021-02-22	Europe	Latvia	E. Gulbja laboratorija	Latvian Biomedical Research and Study Centre	Janis Pjalkovskis et al
EPI_ISL_1219675	Latvia/870/2021	2021-02-22	Europe	Latvia	E. Gulbja laboratorija	Latvian Biomedical Research and Study Centre	Janis Pjalkovskis et al
EPI_ISL_1219676	Latvia/871/2021	2021-02-22	Europe	Latvia	E. Gulbja laboratorija	Latvian Biomedical Research and Study Centre	Janis Pjalkovskis et al
EPI_ISL_1219677	Latvia/872/2021	2021-02-22	Europe	Latvia	E. Gulbja laboratorija	Latvian Biomedical Research and Study Centre	Janis Pjalkovskis et al
EPI_ISL_1219678	Latvia/873/2021	2021-02-23	Europe	Latvia	E. Gulbja laboratorija	Latvian Biomedical Research and Study Centre	Janis Pjalkovskis et al
EPI_ISL_1219679	Latvia/874/2021	2021-02-22	Europe	Latvia	E. Gulbja laboratorija	Latvian Biomedical Research and Study Centre	Janis Pjalkovskis et al
EPI_ISL_1219680	Latvia/875/2021	2021-02-22	Europe	Latvia	E. Gulbja laboratorija	Latvian Biomedical Research and Study Centre	Janis Pjalkovskis et al
EPI_ISL_1219681	Latvia/876/2021	2021-02-22	Europe	Latvia	E. Gulbja laboratorija	Latvian Biomedical Research and Study Centre	Janis Pjalkovskis et al
EPI_ISL_1219682	Latvia/877/2021	2021-02-22	Europe	Latvia	E. Gulbja laboratorija	Latvian Biomedical Research and Study Centre	Janis Pjalkovskis et al
EPI_ISL_1312390	Latvia/879/2020	2020-09-25	Europe	Latvia	E. Gulbja laboratorija	Latvian Biomedical Research and Study Centre	Janis Pjalkovskis et al
EPI_ISL_1312391	Latvia/880/2020	2020-09-25	Europe	Latvia	E. Gulbja laboratorija	Latvian Biomedical Research and Study Centre	Janis Pjalkovskis et al
EPI_ISL_1312392	Latvia/881/2020	2020-09-25	Europe	Latvia	E. Gulbja laboratorija	Latvian Biomedical Research and Study Centre	Janis Pjalkovskis et al
EPI_ISL_1312393	Latvia/882/2020	2020-09-25	Europe	Latvia	E. Gulbja laboratorija	Latvian Biomedical Research and Study Centre	Janis Pjalkovskis et al
EPI_ISL_1312394	Latvia/883/2020	2020-09-25	Europe	Latvia	E. Gulbja laboratorija	Latvian Biomedical Research and Study Centre	Janis Pjalkovskis et al
EPI_ISL_1312395	Latvia/884/2020	2020-09-28	Europe	Latvia	E. Gulbja laboratorija	Latvian Biomedical Research and Study Centre	Janis Pjalkovskis et al
EPI_ISL_1312396	Latvia/885/2020	2020-09-28	Europe	Latvia	E. Gulbja laboratorija	Latvian Biomedical Research and Study Centre	Janis Pjalkovskis et al
EPI_ISL_1312397	Latvia/886/2020	2020-09-28	Europe	Latvia	E. Gulbja laboratorija	Latvian Biomedical Research and Study Centre	Janis Pjalkovskis et al
EPI_ISL_1312398	Latvia/887/2020	2020-09-28	Europe	Latvia	E. Gulbja laboratorija	Latvian Biomedical Research and Study Centre	Janis Pjalkovskis et al
EPI_ISL_1312399	Latvia/888/2020	2020-09-28	Europe	Latvia	E. Gulbja laboratorija	Latvian Biomedical Research and Study Centre	Janis Pjalkovskis et al
EPI_ISL_1312400	Latvia/889/2020	2020-09-28	Europe	Latvia	E. Gulbja laboratorija	Latvian Biomedical Research and Study Centre	Janis Pjalkovskis et al
EPI_ISL_1312401	Latvia/890/2020	2020-09-28	Europe	Latvia	E. Gulbja laboratorija	Latvian Biomedical Research and Study Centre	Janis Pjalkovskis et al
EPI_ISL_1312402	Latvia/891/2020	2020-09-28	Europe	Latvia	E. Gulbja laboratorija	Latvian Biomedical Research and Study Centre	Janis Pjalkovskis et al
EPI_ISL_1312403	Latvia/892/2020	2020-09-28	Europe	Latvia	E. Gulbja laboratorija	Latvian Biomedical Research and Study Centre	Janis Pjalkovskis et al
EPI_ISL_1312404	Latvia/893/2020	2020-09-28	Europe	Latvia	E. Gulbja laboratorija	Latvian Biomedical Research and Study Centre	Janis Pjalkovskis et al
EPI_ISL_1312405	Latvia/894/2020	2020-09-28	Europe	Latvia	E. Gulbja laboratorija	Latvian Biomedical Research and Study Centre	Janis Pjalkovskis et al
EPI_ISL_1312406	Latvia/895/2020	2020-09-28	Europe	Latvia	E. Gulbja laboratorija	Latvian Biomedical Research and Study Centre	Janis Pjalkovskis et al
EPI_ISL_1312407	Latvia/896/2020	2020-09-28	Europe	Latvia	E. Gulbja laboratorija	Latvian Biomedical Research and Study Centre	Janis Pjalkovskis et al
EPI_ISL_1312408	Latvia/897/2020	2020-09-28	Europe	Latvia	E. Gulbja laboratorija	Latvian Biomedical Research and Study Centre	Janis Pjalkovskis et al
EPI_ISL_1312409	Latvia/898/2020	2020-10-01	Europe	Latvia	E. Gulbja laboratorija	Latvian Biomedical Research and Study Centre	Janis Pjalkovskis et al
EPI_ISL_1312410	Latvia/899/2020	2020-10-01	Europe	Latvia	E. Gulbja laboratorija	Latvian Biomedical Research and Study Centre	Janis Pjalkovskis et al
EPI_ISL_1312411	Latvia/900/2020	2020-10-01	Europe	Latvia	E. Gulbja laboratorija	Latvian Biomedical Research and Study Centre	Janis Pjalkovskis et al
EPI_ISL_1312412	Latvia/901/2020	2020-10-01	Europe	Latvia	E. Gulbja laboratorija	Latvian Biomedical Research and Study Centre	Janis Pjalkovskis et al
EPI_ISL_1312413	Latvia/902/2020	2020-10-01	Europe	Latvia	E. Gulbja laboratorija	Latvian Biomedical Research and Study Centre	Janis Pjalkovskis et al
EPI_ISL_1312414	Latvia/903/2020	2020-10-01	Europe	Latvia	E. Gulbja laboratorija	Latvian Biomedical Research and Study Centre	Janis Pjalkovskis et al
EPI_ISL_1312415	Latvia/904/2020	2020-10-01	Europe	Latvia	E. Gulbja laboratorija	Latvian Biomedical Research and Study Centre	Janis Pjalkovskis et al
EPI_ISL_1312416	Latvia/905/2020	2020-10-01	Europe	Latvia	E. Gulbja laboratorija	Latvian Biomedical Research and Study Centre	Janis Pjalkovskis et al
EPI_ISL_1312417	Latvia/906/2020	2020-10-01	Europe	Latvia	E. Gulbja laboratorija	Latvian Biomedical Research and Study Centre	Janis Pjalkovskis et al
EPI_ISL_1312418	Latvia/907/2020	2020-10-01	Europe	Latvia	E. Gulbja laboratorija	Latvian Biomedical Research and Study Centre	Janis Pjalkovskis et al
EPI_ISL_1312419	Latvia/908/2020	2020-10-01	Europe	Latvia	E. Gulbja laboratorija	Latvian Biomedical Research and Study Centre	Janis Pjalkovskis et al
EPI_ISL_1312420	Latvia/909/2020	2020-09-30	Europe	Latvia	E. Gulbja laboratorija	Latvian Biomedical Research and Study Centre	Janis Pjalkovskis et al
EPI_ISL_1312422	Latvia/911/2020	2020-09-29	Europe	Latvia	E. Gulbja laboratorija	Latvian Biomedical Research and Study Centre	Janis Pjalkovskis et al
EPI_ISL_1312423	Latvia/912/2020	2020-09-29	Europe	Latvia	E. Gulbja laboratorija	Latvian Biomedical Research and Study Centre	Janis Pjalkovskis et al
EPI_ISL_1312424	Latvia/913/2020	2020-09-29	Europe	Latvia	E. Gulbja laboratorija	Latvian Biomedical Research and Study Centre	Janis Pjalkovskis et al
EPI_ISL_1312426	Latvia/915/2020	2020-09-28	Europe	Latvia	E. Gulbja laboratorija	Latvian Biomedical Research and Study Centre	Janis Pjalkovskis et al
EPI_ISL_1312427	Latvia/916/2020	2020-09-28	Europe	Latvia	E. Gulbja laboratorija	Latvian Biomedical Research and Study Centre	Janis Pjalkovskis et al
EPI_ISL_1312428	Latvia/917/2020	2020-09-28	Europe	Latvia	E. Gulbja laboratorija	Latvian Biomedical Research and Study Centre	Janis Pjalkovskis et al
EPI_ISL_1312429	Latvia/918/2020	2020-09-30	Europe	Latvia	E. Gulbja laboratorija	Latvian Biomedical Research and Study Centre	Janis Pjalkovskis et al
EPI_ISL_1312431	Latvia/920/2020	2020-09-30	Europe	Latvia	E. Gulbja laboratorija	Latvian Biomedical Research and Study Centre	Janis Pjalkovskis et al
EPI_ISL_1312432	Latvia/921/2020	2020-09-30	Europe	Latvia	E. Gulbja laboratorija	Latvian Biomedical Research and Study Centre	Janis Pjalkovskis et al
EPI_ISL_1312433	Latvia/922/2020	2020-09-28	Europe	Latvia	E. Gulbja laboratorija	Latvian Biomedical Research and Study Centre	Janis Pjalkovskis et al
EPI_ISL_1312434	Latvia/923/2020	2020-09-28	Europe	Latvia	E. Gulbja laboratorija	Latvian Biomedical Research and Study Centre	Janis Pjalkovskis et al
EPI_ISL_1312435	Latvia/924/2020	2020-09-30	Europe	Latvia	E. Gulbja laboratorija	Latvian Biomedical Research and Study Centre	Janis Pjalkovskis et al
EPI_ISL_1312436	Latvia/925/2020	2020-09-28	Europe	Latvia	E. Gulbja laboratorija	Latvian Biomedical Research and Study Centre	Janis Pjalkovskis et al
EPI_ISL_1312437	Latvia/926/2020	2020-09-28	Europe	Latvia	E. Gulbja laboratorija	Latvian Biomedical Research and Study Centre	Janis Pjalkovskis et al
EPI_ISL_1312439	Latvia/928/2020	2020-09-28	Europe	Latvia	E. Gulbja laboratorija	Latvian Biomedical Research and Study Centre	Janis Pjalkovskis et al
EPI_ISL_1312440	Latvia/929/2020	2020-09-28	Europe	Latvia	E. Gulbja laboratorija	Latvian Biomedical Research and Study Centre	Janis Pjalkovskis et al
EPI_ISL_1312441	Latvia/930/2020	2020-09-28	Europe	Latvia	E. Gulbja laboratorija	Latvian Biomedical Research and Study Centre	Janis Pjalkovskis et al
EPI_ISL_1312442	Latvia/931/2020	2020-09-28	Europe	Latvia	E. Gulbja laboratorija	Latvian Biomedical Research and Study Centre	Janis Pjalkovskis et al
EPI_ISL_1312443	Latvia/932/2020	2020-09-28	Europe	Latvia	E. Gulbja laboratorija	Latvian Biomedical Research and Study Centre	Janis Pjalkovskis et al
EPI_ISL_1312444	Latvia/933/2020	2020-09-28	Europe	Latvia	E. Gulbja laboratorija	Latvian Biomedical Research and Study Centre	Janis Pjalkovskis et al
EPI_ISL_1312445	Latvia/934/2020	2020-09-28	Europe	Latvia	E. Gulbja laboratorija	Latvian Biomedical Research and Study Centre	Janis Pjalkovskis et al
EPI_ISL_1312446	Latvia/935/2020	2020-09-28	Europe	Latvia	E. Gulbja laboratorija	Latvian Biomedical Research and Study Centre	Janis Pjalkovskis et al
EPI_ISL_1312447	Latvia/936/2020	2020-09-28	Europe	Latvia	E. Gulbja laboratorija	Latvian Biomedical Research and Study Centre	Janis Pjalkovskis et al
EPI_ISL_1312448	Latvia/937/2020	2020-09-28	Europe	Latvia	E. Gulbja laboratorija	Latvian Biomedical Research and Study Centre	Janis Pjalkovskis et al
EPI_ISL_1312449	Latvia/938/2020	2020-09-30	Europe	Latvia	E. Gulbja laboratorija	Latvian Biomedical Research and Study Centre	Janis Pjalkovskis et al
EPI_ISL_1312450	Latvia/939/2020	2020-09-28	Europe	Latvia	E. Gulbja laboratorija	Latvian Biomedical Research and Study Centre	Janis Pjalkovskis et al
EPI_ISL_1312451	Latvia/940/2020	2020-09-30	Europe	Latvia	E. Gulbja laboratorija	Latvian Biomedical Research and Study Centre	Janis Pjalkovskis et al
EPI_ISL_1312452	Latvia/941/2020	2020-09-30	Europe	Latvia	E. Gulbja laboratorija	Latvian Biomedical Research and Study Centre	Janis Pjalkovskis et al
EPI_ISL_1312453	Latvia/942/2020	2020-09-29	Europe	Latvia	E. Gulbja laboratorija	Latvian Biomedical Research and Study Centre	Janis Pjalkovskis et al
EPI_ISL_1312454	Latvia/943/2020	2020-09-29	Europe	Latvia	E. Gulbja laboratorija	Latvian Biomedical Research and Study Centre	Janis Pjalkovskis et al
EPI_ISL_1312455	Latvia/944/2020	2020-09-28	Europe	Latvia	E. Gulbja laboratorija	Latvian Biomedical Research and Study Centre	Janis Pjalkovskis et al
EPI_ISL_1312456	Latvia/945/2020	2020-09-30	Europe	Latvia	E. Gulbja laboratorija	Latvian Biomedical Research and Study Centre	Janis Pjalkovskis et al
EPI_ISL_1312457	Latvia/946/2020	2020-09-30	Europe	Latvia	E. Gulbja laboratorija	Latvian Biomedical Research and Study Centre	Janis Pjalkovskis et al
EPI_ISL_1312458	Latvia/947/2020	2020-09-29	Europe	Latvia	E. Gulbja laboratorija	Latvian Biomedical Research and Study Centre	Janis Pjalkovskis et al
EPI_ISL_1312459	Latvia/948/2020	2020-09-30	Europe	Latvia	E. Gulbja laboratorija	Latvian Biomedical Research and Study Centre	Janis Pjalkovskis et al
EPI_ISL_1312460	Latvia/949/2020	2020-09-30	Europe	Latvia	E. Gulbja laboratorija	Latvian Biomedical Research and Study Centre	Janis Pjalkovskis et al
EPI_ISL_1312461	Latvia/950/2020	2020-09-30	Europe	Latvia	E. Gulbja laboratorija	Latvian Biomedical Research and Study Centre	Janis Pjalkovskis et al
EPI_ISL_1312462	Latvia/951/2020	2020-09-30	Europe	Latvia	E. Gulbja laboratorija	Latvian Biomedical Research and Study Centre	Janis Pjalkovskis et al
EPI_ISL_1312463	Latvia/952/2020	2020-09-30	Europe	Latvia	E. Gulbja laboratorija	Latvian Biomedical Research and Study Centre	Janis Pjalkovskis et al
EPI_ISL_1312464	Latvia/953/2020	2020-09-30	Europe	Latvia	E. Gulbja laboratorija	Latvian Biomedical Research and Study Centre	Janis Pjalkovskis et al
EPI_ISL_1312465	Latvia/954/2020	2020-09-29	Europe	Latvia	E. Gulbja laboratorija	Latvian Biomedical Research and Study Centre	Janis Pjalkovskis et al
EPI_ISL_1312466	Latvia/955/2020	2020-09-28	Europe	Latvia	E. Gulbja laboratorija	Latvian Biomedical Research and Study Centre	Janis Pjalkovskis et al
EPI_ISL_1312467	Latvia/956/2020	2020-09-28	Europe	Latvia	E. Gulbja laboratorija	Latvian Biomedical Research and Study Centre	Janis Pjalkovskis et al
EPI_ISL_1312468	Latvia/957/2020	2020-09-28	Europe	Latvia	E. Gulbja laboratorija	Latvian Biomedical Research and Study Centre	Janis Pjalkovskis et al
EPI_ISL_1312469	Latvia/958/2020	2020-09-28	Europe	Latvia	E. Gulbja laboratorija	Latvian Biomedical Research and Study Centre	Janis Pjalkovskis et al
EPI_ISL_1312470	Latvia/959/2020	2020-09-28	Europe	Latvia	E. Gulbja laboratorija	Latvian Biomedical Research and Study Centre	Janis Pjalkovskis et al
EPI_ISL_1312471	Latvia/960/2020	2020-09-28	Europe	Latvia	E. Gulbja laboratorija	Latvian Biomedical Research and Study Centre	Janis Pjalkovskis et al
EPI_ISL_1312472	Latvia/961/2020	2020-09-28	Europe	Latvia	E. Gulbja laboratorija	Latvian Biomedical Research and Study Centre	Janis Pjalkovskis et al
EPI_ISL_1312473	Latvia/962/2020	2020-09-29	Europe	Latvia	E. Gulbja laboratorija	Latvian Biomedical Research and Study Centre	Janis Pjalkovskis et al
EPI_ISL_1312474	Latvia/963/2020	2020-09-28	Europe	Latvia	E. Gulbja laboratorija	Latvian Biomedical Research and Study Centre	Janis Pjalkovskis et al
EPI_ISL_1312475	Latvia/964/2020	2020-09-28	Europe	Latvia	E. Gulbja laboratorija	Latvian Biomedical Research and Study Centre	Janis Pjalkovskis et al
EPI_ISL_1312476	Latvia/965/2020	2020-09-29	Europe	Latvia	E. Gulbja laboratorija	Latvian Biomedical Research and Study Centre	Janis Pjalkovskis et al
EPI_ISL_1312477	Latvia/966/2020	2020-09-29	Europe	Latvia	E. Gulbja laboratorija	Latvian Biomedical Research and Study Centre	Janis Pjalkovskis et al
EPI_ISL_1312478	Latvia/967/2020	2020-09-28	Europe	Latvia	E. Gulbja laboratorija	Latvian Biomedical Research and Study Centre	Janis Pjalkovskis et al
EPI_ISL_1312479	Latvia/968/2020	2020-09-28	Europe	Latvia	E. Gulbja laboratorija	Latvian Biomedical Research and Study Centre	Janis Pjalkovskis et al
EPI_ISL_1312480	Latvia/969/2020	2020-09-29	Europe	Latvia	E. Gulbja laboratorija	Latvian Biomedical Research and Study Centre	Janis Pjalkovskis et al
EPI_ISL_1312481	Latvia/970/2020	2020-09-29	Europe	Latvia	E. Gulbja laboratorija	Latvian Biomedical Research and Study Centre	Janis Pjalkovskis et al
EPI_ISL_1312482	Latvia/971/2020	2020-09-28	Europe	Latvia	E. Gulbja laboratorija	Latvian Biomedical Research and Study Centre	Janis Pjalkovskis et al
EPI_ISL_1312483	Latvia/972/2020	2020-09-28	Europe	Latvia	E. Gulbja laboratorija	Latvian Biomedical Research and Study Centre	Janis Pjalkovskis et al
EPI_ISL_1312485	Latvia/974/2020	2020-09-28	Europe	Latvia	E. Gulbja laboratorija	Latvian Biomedical Research and Study Centre	Janis Pjalkovskis et al
EPI_ISL_1312486	Latvia/975/2020	2020-09-28	Europe	Latvia	E. Gulbja laboratorija	Latvian Biomedical Research and Study Centre	Janis Pjalkovskis et al
EPI_ISL_1312487	Latvia/976/2020	2020-09-28	Europe	Latvia	E. Gulbja laboratorija	Latvian Biomedical Research and Study Centre	Janis Pjalkovskis et al
EPI_ISL_1312488	Latvia/977/2020	2020-09-28	Europe	Latvia	E. Gulbja laboratorija	Latvian Biomedical Research and Study Centre	Janis Pjalkovskis et al
EPI_ISL_1312489	Latvia/978/2020	2020-09-28	Europe	Latvia	E. Gulbja laboratorija	Latvian Biomedical Research and Study Centre	Janis Pjalkovskis et al
EPI_ISL_1312490	Latvia/979/2020	2020-09-28	Europe	Latvia	E. Gulbja laboratorija	Latvian Biomedical Research and Study Centre	Janis Pjalkovskis et al
EPI_ISL_1312491	Latvia/980/2020	2020-09-28	Europe	Latvia	E. Gulbja laboratorija	Latvian Biomedical Research and Study Centre	Janis Pjalkovskis et al
EPI_ISL_1312492	Latvia/981/2020	2020-09-28	Europe	Latvia	E. Gulbja laboratorija	Latvian Biomedical Research and Study Centre	Janis Pjalkovskis et al
EPI_ISL_1312493	Latvia/982/2020	2020-09-28	Europe	Latvia	E. Gulbja laboratorija	Latvian Biomedical Research and Study Centre	Janis Pjalkovskis et al
EPI_ISL_1312494	Latvia/983/2020	2020-09-28	Europe	Latvia	E. Gulbja laboratorija	Latvian Biomedical Research and Study Centre	Janis Pjalkovskis et al
EPI_ISL_1312495	Latvia/984/2020	2020-09-28	Europe	Latvia	E. Gulbja laboratorija	Latvian Biomedical Research and Study Centre	Janis Pjalkovskis et al
EPI_ISL_1312496	Latvia/985/2020	2020-09-28	Europe	Latvia	E. Gulbja laboratorija	Latvian Biomedical Research and Study Centre	Janis Pjalkovskis et al
EPI_ISL_1312497	Latvia/986/2020	2020-09-28	Europe	Latvia	E. Gulbja laboratorija	Latvian Biomedical Research and Study Centre	Janis Pjalkovskis et al
EPI_ISL_1312498	Latvia/987/2020	2020-09-29	Europe	Latvia	LIC	Latvian Biomedical Research and Study Centre	Janis Pjalkovskis et al
EPI_ISL_1312499	Latvia/988/2020	2020-09-30	Europe	Latvia	LIC	Latvian Biomedical Research and Study Centre	Janis Pjalkovskis et al
EPI_ISL_1312500	Latvia/989/2020	2020-09-30	Europe	Latvia	LIC	Latvian Biomedical Research and Study Centre	Janis Pjalkovskis et al
EPI_ISL_1312501	Latvia/990/2020	2020-10-02	Europe	Latvia	LIC	Latvian Biomedical Research and Study Centre	Janis Pjalkovskis et al
EPI_ISL_1312502	Latvia/991/2020	2020-10-02	Europe	Latvia	LIC	Latvian Biomedical Research and Study Centre	Janis Pjalkovskis et al
EPI_ISL_1312503	Latvia/992/2020	2020-10-02	Europe	Latvia	LIC	Latvian Biomedical Research and Study Centre	Janis Pjalkovskis et al
EPI_ISL_1312504	Latvia/993/2020	2020-10-02	Europe	Latvia	LIC	Latvian Biomedical Research and Study Centre	Janis Pjalkovskis et al
EPI_ISL_1312505	Latvia/994/2020	2020-10-02	Europe	Latvia	LIC	Latvian Biomedical Research and Study Centre	Janis Pjalkovskis et al
EPI_ISL_1312506	Latvia/995/2020	2020-10-04	Europe	Latvia	LIC	Latvian Biomedical Research and Study Centre	Janis Pjalkovskis et al
EPI_ISL_1312507	Latvia/996/2020	2020-10-04	Europe	Latvia	LIC	Latvian Biomedical Research and Study Centre	Janis Pjalkovskis et al
EPI_ISL_1312508	Latvia/997/2020	2020-10-04	Europe	Latvia	LIC	Latvian Biomedical Research and Study Centre	Janis Pjalkovskis et al
EPI_ISL_1312509	Latvia/998/2020	2020-10-26	Europe	Latvia	LIC	Latvian Biomedical Research and Study Centre	Janis Pjalkovskis et al
EPI_ISL_1312510	Latvia/999/2020	2020-10-04	Europe	Latvia	Centrala laboratorija	Latvian Biomedical Research and Study Centre	Janis Pjalkovskis et al
EPI_ISL_419691	Latvia/ChVir2025/2020	2020-03	Europe	Latvia	E. Gulbja Laboratorija	Charité Universitätsmedizin Berlin, Institute of Virology	Victor M Corman et al
EPI_ISL_498226	Latvia/test1/2020	2020-06-16	Europe	Latvia	LIC	LIC	LIC et al
EPI_ISL_498554	Lebanon/LB-LR10/2020	2020-03-20	Asia	Lebanon	Lebanese American University	Lebanese American University	Abi Habib et al
EPI_ISL_498552	Lebanon/LB-LR9/2020	2020-03-18	Asia	Lebanon	Lebanese American University	Lebanese American University	Abi Habib et al
EPI_ISL_498551	Lebanon/LB-R8/2020	2020-03-19	Asia	Lebanon	Lebanese American University	Lebanese American University	Abi Habib et al
EPI_ISL_3343226	Lebanon/QIB-1/2020	2020-12-29	Asia	Lebanon	Laboratory of Molecular Biology and Cancer Immunology	Quadram Institute Bioscience	Georgi Merhi et al
EPI_ISL_3343324	Lebanon/QIB-105/2021	2021-01-21	Asia	Lebanon	Laboratory of Molecular Biology and Cancer Immunology	Quadram Institute Bioscience	Georgi Merhi et al
EPI_ISL_3343326	Lebanon/QIB-110/2021	2021-01-25	Asia	Lebanon	Laboratory of Molecular Biology and Cancer Immunology	Quadram Institute Bioscience	Georgi Merhi et al
EPI_ISL_3343335	Lebanon/QIB-117/2021	2021-01-26	Asia	Lebanon	Laboratory of Molecular Biology and Cancer Immunology	Quadram Institute Bioscience	Georgi Merhi et al
EPI_ISL_3343331	Lebanon/QIB-121/2021	2021-01-26	Asia	Lebanon	Laboratory of Molecular Biology and Cancer Immunology	Quadram Institute Bioscience	Georgi Merhi et al
EPI_ISL_3343330	Lebanon/QIB-122/2021	2021-01-26	Asia	Lebanon	Laboratory of Molecular Biology and Cancer Immunology	Quadram Institute Bioscience	Georgi Merhi et al
EPI_ISL_3343332	Lebanon/QIB-125/2021	2021-01-26	Asia	Lebanon	Laboratory of Molecular Biology and Cancer Immunology	Quadram Institute Bioscience	Georgi Merhi et al
EPI_ISL_3343337	Lebanon/QIB-128/2021	2021-01-26	Asia	Lebanon	Laboratory of Molecular Biology and Cancer Immunology	Quadram Institute Bioscience	Georgi Merhi et al
EPI_ISL_3343227	Lebanon/QIB-13/2020	2020-12-29	Asia	Lebanon	Laboratory of Molecular Biology and Cancer Immunology	Quadram Institute Bioscience	Georgi Merhi et al
EPI_ISL_3343334	Lebanon/QIB-134/2021	2021-01-26	Asia	Lebanon	Laboratory of Molecular Biology and Cancer Immunology	Quadram Institute Bioscience	Georgi Merhi et al
EPI_ISL_3343355	Lebanon/QIB-140/2021	2021-01-27	Asia	Lebanon	Laboratory of Molecular Biology and Cancer Immunology	Quadram Institute Bioscience	Georgi Merhi et al
EPI_ISL_3343354	Lebanon/QIB-145/2021	2021-01-27	Asia	Lebanon	Laboratory of Molecular Biology and Cancer Immunology	Quadram Institute Bioscience	Georgi Merhi et al
EPI_ISL_3343371	Lebanon/QIB-151/2021	2021-01-28	Asia	Lebanon	Laboratory of Molecular Biology and Cancer Immunology	Quadram Institute Bioscience	Georgi Merhi et al
EPI_ISL_3343368	Lebanon/QIB-155/2021	2021-01-28	Asia	Lebanon	Laboratory of Molecular Biology and Cancer Immunology	Quadram Institute Bioscience	Georgi Merhi et al
EPI_ISL_3343369	Lebanon/QIB-156/2021	2021-01-28	Asia	Lebanon	Laboratory of Molecular Biology and Cancer Immunology	Quadram Institute Bioscience	Georgi Merhi et al
EPI_ISL_3343372	Lebanon/QIB-158/2021	2021-01-28	Asia	Lebanon	Laboratory of Molecular Biology and Cancer Immunology	Quadram Institute Bioscience	Georgi Merhi et al
EPI_ISL_3343382	Lebanon/QIB-160/2021	2021-02-01	Asia	Lebanon	Laboratory of Molecular Biology and Cancer Immunology	Quadram Institute Bioscience	Georgi Merhi et al
EPI_ISL_3343377	Lebanon/QIB-162/2021	2021-02-01	Asia	Lebanon	Laboratory of Molecular Biology and Cancer Immunology	Quadram Institute Bioscience	Georgi Merhi et al
EPI_ISL_3343380	Lebanon/QIB-163/2021	2021-02-01	Asia	Lebanon	Laboratory of Molecular Biology and Cancer Immunology	Quadram Institute Bioscience	Georgi Merhi et al
EPI_ISL_3343378	Lebanon/QIB-166/2021	2021-02-01	Asia	Lebanon	Laboratory of Molecular Biology and Cancer Immunology	Quadram Institute Bioscience	Georgi Merhi et al
EPI_ISL_3343379	Lebanon/QIB-167/2021	2021-02-01	Asia	Lebanon	Laboratory of Molecular Biology and Cancer Immunology	Quadram Institute Bioscience	Georgi Merhi et al
EPI_ISL_3343388	Lebanon/QIB-179/2021	2021-02-08	Asia	Lebanon	Laboratory of Molecular Biology and Cancer Immunology	Quadram Institute Bioscience	Georgi Merhi et al
EPI_ISL_3343390	Lebanon/QIB-183/2021	2021-02-08	Asia	Lebanon	Laboratory of Molecular Biology and Cancer Immunology	Quadram Institute Bioscience	Georgi Merhi et al
EPI_ISL_3343237	Lebanon/QIB-19/2021	2021-01-05	Asia	Lebanon	Laboratory of Molecular Biology and Cancer Immunology	Quadram Institute Bioscience	Georgi Merhi et al
EPI_ISL_3343410	Lebanon/QIB-191/2021	2021-02-09	Asia	Lebanon	Laboratory of Molecular Biology and Cancer Immunology	Quadram Institute Bioscience	Georgi Merhi et al
EPI_ISL_3343408	Lebanon/QIB-206/2021	2021-02-09	Asia	Lebanon	Laboratory of Molecular Biology and Cancer Immunology	Quadram Institute Bioscience	Georgi Merhi et al
EPI_ISL_3343405	Lebanon/QIB-209/2021	2021-02-09	Asia	Lebanon	Laboratory of Molecular Biology and Cancer Immunology	Quadram Institute Bioscience	Georgi Merhi et al
EPI_ISL_3343415	Lebanon/QIB-210/2021	2021-02-09	Asia	Lebanon	Laboratory of Molecular Biology and Cancer Immunology	Quadram Institute Bioscience	Georgi Merhi et al
EPI_ISL_3343412	Lebanon/QIB-211/2021	2021-02-09	Asia	Lebanon	Laboratory of Molecular Biology and Cancer Immunology	Quadram Institute Bioscience	Georgi Merhi et al
EPI_ISL_3343420	Lebanon/QIB-213/2021	2021-02-09	Asia	Lebanon	Laboratory of Molecular Biology and Cancer Immunology	Quadram Institute Bioscience	Georgi Merhi et al
EPI_ISL_3343431	Lebanon/QIB-216/2021	2021-02-10	Asia	Lebanon	Laboratory of Molecular Biology and Cancer Immunology	Quadram Institute Bioscience	Georgi Merhi et al
EPI_ISL_3343430	Lebanon/QIB-218/2021	2021-02-10	Asia	Lebanon	Laboratory of Molecular Biology and Cancer Immunology	Quadram Institute Bioscience	Georgi Merhi et al
EPI_ISL_3343238	Lebanon/QIB-22/2021	2021-01-05	Asia	Lebanon	Laboratory of Molecular Biology and Cancer Immunology	Quadram Institute Bioscience	Georgi Merhi et al
EPI_ISL_3343427	Lebanon/QIB-227/2021	2021-02-10	Asia	Lebanon	Laboratory of Molecular Biology and Cancer Immunology	Quadram Institute Bioscience	Georgi Merhi et al
EPI_ISL_3343434	Lebanon/QIB-231/2021	2021-02-10	Asia	Lebanon	Laboratory of Molecular Biology and Cancer Immunology	Quadram Institute Bioscience	Georgi Merhi et al
EPI_ISL_3343403	Lebanon/QIB-236/2021	2021-02-09	Asia	Lebanon	Laboratory of Molecular Biology and Cancer Immunology	Quadram Institute Bioscience	Georgi Merhi et al
EPI_ISL_3343432	Lebanon/QIB-237/2021	2021-02-10	Asia	Lebanon	Laboratory of Molecular Biology and Cancer Immunology	Quadram Institute Bioscience	Georgi Merhi et al
EPI_ISL_3343406	Lebanon/QIB-238/2021	2021-02-09	Asia	Lebanon	Laboratory of Molecular Biology and Cancer Immunology	Quadram Institute Bioscience	Georgi Merhi et al
EPI_ISL_3343455	Lebanon/QIB-246/2021	2021-02-11	Asia	Lebanon	Laboratory of Molecular Biology and Cancer Immunology	Quadram Institute Bioscience	Georgi Merhi et al
EPI_ISL_3343479	Lebanon/QIB-261/2021	2021-02-16	Asia	Lebanon	Laboratory of Molecular Biology and Cancer Immunology	Quadram Institute Bioscience	Georgi Merhi et al
EPI_ISL_3343486	Lebanon/QIB-264/2021	2021-02-16	Asia	Lebanon	Laboratory of Molecular Biology and Cancer Immunology	Quadram Institute Bioscience	Georgi Merhi et al
EPI_ISL_3343477	Lebanon/QIB-265/2021	2021-02-16	Asia	Lebanon	Laboratory of Molecular Biology and Cancer Immunology	Quadram Institute Bioscience	Georgi Merhi et al
EPI_ISL_3343476	Lebanon/QIB-284/2021	2021-02-16	Asia	Lebanon	Laboratory of Molecular Biology and Cancer Immunology	Quadram Institute Bioscience	Georgi Merhi et al
EPI_ISL_3343473	Lebanon/QIB-286/2021	2021-02-16	Asia	Lebanon	Laboratory of Molecular Biology and Cancer Immunology	Quadram Institute Bioscience	Georgi Merhi et al
EPI_ISL_3343502	Lebanon/QIB-287/2021	2021-02-17	Asia	Lebanon	Laboratory of Molecular Biology and Cancer Immunology	Quadram Institute Bioscience	Georgi Merhi et al
EPI_ISL_3343503	Lebanon/QIB-289/2021	2021-02-17	Asia	Lebanon	Laboratory of Molecular Biology and Cancer Immunology	Quadram Institute Bioscience	Georgi Merhi et al
EPI_ISL_3343504	Lebanon/QIB-295/2021	2021-02-17	Asia	Lebanon	Laboratory of Molecular Biology and Cancer Immunology	Quadram Institute Bioscience	Georgi Merhi et al
EPI_ISL_3343501	Lebanon/QIB-298/2021	2021-02-17	Asia	Lebanon	Laboratory of Molecular Biology and Cancer Immunology	Quadram Institute Bioscience	Georgi Merhi et al
EPI_ISL_3343233	Lebanon/QIB-3/2020	2020-12-30	Asia	Lebanon	Laboratory of Molecular Biology and Cancer Immunology	Quadram Institute Bioscience	Georgi Merhi et al
EPI_ISL_3343512	Lebanon/QIB-302/2021	2021-02-18	Asia	Lebanon	Laboratory of Molecular Biology and Cancer Immunology	Quadram Institute Bioscience	Georgi Merhi et al
EPI_ISL_3343526	Lebanon/QIB-322/2021	2021-02-22	Asia	Lebanon	Laboratory of Molecular Biology and Cancer Immunology	Quadram Institute Bioscience	Georgi Merhi et al
EPI_ISL_3343530	Lebanon/QIB-323/2021	2021-02-22	Asia	Lebanon	Laboratory of Molecular Biology and Cancer Immunology	Quadram Institute Bioscience	Georgi Merhi et al
EPI_ISL_3343532	Lebanon/QIB-324/2021	2021-02-22	Asia	Lebanon	Laboratory of Molecular Biology and Cancer Immunology	Quadram Institute Bioscience	Georgi Merhi et al
EPI_ISL_3343528	Lebanon/QIB-325/2021	2021-02-22	Asia	Lebanon	Laboratory of Molecular Biology and Cancer Immunology	Quadram Institute Bioscience	Georgi Merhi et al
EPI_ISL_3343527	Lebanon/QIB-326/2021	2021-02-22	Asia	Lebanon	Laboratory of Molecular Biology and Cancer Immunology	Quadram Institute Bioscience	Georgi Merhi et al
EPI_ISL_3343529	Lebanon/QIB-327/2021	2021-02-22	Asia	Lebanon	Laboratory of Molecular Biology and Cancer Immunology	Quadram Institute Bioscience	Georgi Merhi et al
EPI_ISL_3343545	Lebanon/QIB-328/2021	2021-02-23	Asia	Lebanon	Laboratory of Molecular Biology and Cancer Immunology	Quadram Institute Bioscience	Georgi Merhi et al
EPI_ISL_3343555	Lebanon/QIB-329/2021	2021-02-23	Asia	Lebanon	Laboratory of Molecular Biology and Cancer Immunology	Quadram Institute Bioscience	Georgi Merhi et al
EPI_ISL_3343551	Lebanon/QIB-331/2021	2021-02-23	Asia	Lebanon	Laboratory of Molecular Biology and Cancer Immunology	Quadram Institute Bioscience	Georgi Merhi et al
EPI_ISL_3343557	Lebanon/QIB-332/2021	2021-02-23	Asia	Lebanon	Laboratory of Molecular Biology and Cancer Immunology	Quadram Institute Bioscience	Georgi Merhi et al
EPI_ISL_3343553	Lebanon/QIB-333/2021	2021-02-23	Asia	Lebanon	Laboratory of Molecular Biology and Cancer Immunology	Quadram Institute Bioscience	Georgi Merhi et al
EPI_ISL_3343542	Lebanon/QIB-337/2021	2021-02-23	Asia	Lebanon	Laboratory of Molecular Biology and Cancer Immunology	Quadram Institute Bioscience	Georgi Merhi et al
EPI_ISL_3343556	Lebanon/QIB-339/2021	2021-02-23	Asia	Lebanon	Laboratory of Molecular Biology and Cancer Immunology	Quadram Institute Bioscience	Georgi Merhi et al
EPI_ISL_3343549	Lebanon/QIB-340/2021	2021-02-23	Asia	Lebanon	Laboratory of Molecular Biology and Cancer Immunology	Quadram Institute Bioscience	Georgi Merhi et al
EPI_ISL_3343540	Lebanon/QIB-341/2021	2021-02-23	Asia	Lebanon	Laboratory of Molecular Biology and Cancer Immunology	Quadram Institute Bioscience	Georgi Merhi et al
EPI_ISL_3343550	Lebanon/QIB-342/2021	2021-02-23	Asia	Lebanon	Laboratory of Molecular Biology and Cancer Immunology	Quadram Institute Bioscience	Georgi Merhi et al
EPI_ISL_3343547	Lebanon/QIB-343/2021	2021-02-23	Asia	Lebanon	Laboratory of Molecular Biology and Cancer Immunology	Quadram Institute Bioscience	Georgi Merhi et al
EPI_ISL_3343535	Lebanon/QIB-344/2021	2021-02-23	Asia	Lebanon	Laboratory of Molecular Biology and Cancer Immunology	Quadram Institute Bioscience	Georgi Merhi et al
EPI_ISL_3343536	Lebanon/QIB-345/2021	2021-02-23	Asia	Lebanon	Laboratory of Molecular Biology and Cancer Immunology	Quadram Institute Bioscience	Georgi Merhi et al
EPI_ISL_3343543	Lebanon/QIB-349/2021	2021-02-23	Asia	Lebanon	Laboratory of Molecular Biology and Cancer Immunology	Quadram Institute Bioscience	Georgi Merhi et al
EPI_ISL_3343539	Lebanon/QIB-351/2021	2021-02-23	Asia	Lebanon	Laboratory of Molecular Biology and Cancer Immunology	Quadram Institute Bioscience	Georgi Merhi et al
EPI_ISL_3343538	Lebanon/QIB-352/2021	2021-02-23	Asia	Lebanon	Laboratory of Molecular Biology and Cancer Immunology	Quadram Institute Bioscience	Georgi Merhi et al
EPI_ISL_3343537	Lebanon/QIB-354/2021	2021-02-23	Asia	Lebanon	Laboratory of Molecular Biology and Cancer Immunology	Quadram Institute Bioscience	Georgi Merhi et al
EPI_ISL_3343554	Lebanon/QIB-355/2021	2021-02-23	Asia	Lebanon	Laboratory of Molecular Biology and Cancer Immunology	Quadram Institute Bioscience	Georgi Merhi et al
EPI_ISL_3343541	Lebanon/QIB-356/2021	2021-02-23	Asia	Lebanon	Laboratory of Molecular Biology and Cancer Immunology	Quadram Institute Bioscience	Georgi Merhi et al
EPI_ISL_3343544	Lebanon/QIB-357/2021	2021-02-23	Asia	Lebanon	Laboratory of Molecular Biology and Cancer Immunology	Quadram Institute Bioscience	Georgi Merhi et al
EPI_ISL_3343546	Lebanon/QIB-358/2021	2021-02-23	Asia	Lebanon	Laboratory of Molecular Biology and Cancer Immunology	Quadram Institute Bioscience	Georgi Merhi et al
EPI_ISL_3343559	Lebanon/QIB-359/2021	2021-02-23	Asia	Lebanon	Laboratory of Molecular Biology and Cancer Immunology	Quadram Institute Bioscience	Georgi Merhi et al
EPI_ISL_3343261	Lebanon/QIB-36/2021	2021-01-06	Asia	Lebanon	Laboratory of Molecular Biology and Cancer Immunology	Quadram Institute Bioscience	Georgi Merhi et al
EPI_ISL_3343579	Lebanon/QIB-360/2021	2021-02-24	Asia	Lebanon	Laboratory of Molecular Biology and Cancer Immunology	Quadram Institute Bioscience	Georgi Merhi et al
EPI_ISL_3343587	Lebanon/QIB-361/2021	2021-02-24	Asia	Lebanon	Laboratory of Molecular Biology and Cancer Immunology	Quadram Institute Bioscience	Georgi Merhi et al
EPI_ISL_3343573	Lebanon/QIB-362/2021	2021-02-24	Asia	Lebanon	Laboratory of Molecular Biology and Cancer Immunology	Quadram Institute Bioscience	Georgi Merhi et al
EPI_ISL_3343584	Lebanon/QIB-367/2021	2021-02-24	Asia	Lebanon	Laboratory of Molecular Biology and Cancer Immunology	Quadram Institute Bioscience	Georgi Merhi et al
EPI_ISL_3343574	Lebanon/QIB-369/2021	2021-02-24	Asia	Lebanon	Laboratory of Molecular Biology and Cancer Immunology	Quadram Institute Bioscience	Georgi Merhi et al
EPI_ISL_3343260	Lebanon/QIB-37/2021	2021-01-06	Asia	Lebanon	Laboratory of Molecular Biology and Cancer Immunology	Quadram Institute Bioscience	Georgi Merhi et al
EPI_ISL_3343577	Lebanon/QIB-370/2021	2021-02-24	Asia	Lebanon	Laboratory of Molecular Biology and Cancer Immunology	Quadram Institute Bioscience	Georgi Merhi et al
EPI_ISL_3343569	Lebanon/QIB-371/2021	2021-02-24	Asia	Lebanon	Laboratory of Molecular Biology and Cancer Immunology	Quadram Institute Bioscience	Georgi Merhi et al
EPI_ISL_3343571	Lebanon/QIB-372/2021	2021-02-24	Asia	Lebanon	Laboratory of Molecular Biology and Cancer Immunology	Quadram Institute Bioscience	Georgi Merhi et al
EPI_ISL_3343580	Lebanon/QIB-373/2021	2021-02-24	Asia	Lebanon	Laboratory of Molecular Biology and Cancer Immunology	Quadram Institute Bioscience	Georgi Merhi et al
EPI_ISL_3343585	Lebanon/QIB-374/2021	2021-02-24	Asia	Lebanon	Laboratory of Molecular Biology and Cancer Immunology	Quadram Institute Bioscience	Georgi Merhi et al
EPI_ISL_3343575	Lebanon/QIB-375/2021	2021-02-24	Asia	Lebanon	Laboratory of Molecular Biology and Cancer Immunology	Quadram Institute Bioscience	Georgi Merhi et al
EPI_ISL_3343576	Lebanon/QIB-376/2021	2021-02-24	Asia	Lebanon	Laboratory of Molecular Biology and Cancer Immunology	Quadram Institute Bioscience	Georgi Merhi et al
EPI_ISL_3343572	Lebanon/QIB-377/2021	2021-02-24	Asia	Lebanon	Laboratory of Molecular Biology and Cancer Immunology	Quadram Institute Bioscience	Georgi Merhi et al
EPI_ISL_3343567	Lebanon/QIB-378/2021	2021-02-24	Asia	Lebanon	Laboratory of Molecular Biology and Cancer Immunology	Quadram Institute Bioscience	Georgi Merhi et al
EPI_ISL_3343568	Lebanon/QIB-379/2021	2021-02-24	Asia	Lebanon	Laboratory of Molecular Biology and Cancer Immunology	Quadram Institute Bioscience	Georgi Merhi et al
EPI_ISL_3343570	Lebanon/QIB-381/2021	2021-02-24	Asia	Lebanon	Laboratory of Molecular Biology and Cancer Immunology	Quadram Institute Bioscience	Georgi Merhi et al
EPI_ISL_3343590	Lebanon/QIB-384/2021	2021-02-25	Asia	Lebanon	Laboratory of Molecular Biology and Cancer Immunology	Quadram Institute Bioscience	Georgi Merhi et al
EPI_ISL_3343592	Lebanon/QIB-390/2021	2021-02-25	Asia	Lebanon	Laboratory of Molecular Biology and Cancer Immunology	Quadram Institute Bioscience	Georgi Merhi et al
EPI_ISL_3343589	Lebanon/QIB-391/2021	2021-02-25	Asia	Lebanon	Laboratory of Molecular Biology and Cancer Immunology	Quadram Institute Bioscience	Georgi Merhi et al
EPI_ISL_3343603	Lebanon/QIB-399/2021	2021-03-01	Asia	Lebanon	Laboratory of Molecular Biology and Cancer Immunology	Quadram Institute Bioscience	Georgi Merhi et al
EPI_ISL_3343235	Lebanon/QIB-40/2021	2021-01-04	Asia	Lebanon	Laboratory of Molecular Biology and Cancer Immunology	Quadram Institute Bioscience	Georgi Merhi et al
EPI_ISL_3343605	Lebanon/QIB-401/2021	2021-03-01	Asia	Lebanon	Laboratory of Molecular Biology and Cancer Immunology	Quadram Institute Bioscience	Georgi Merhi et al
EPI_ISL_3343610	Lebanon/QIB-402/2021	2021-03-01	Asia	Lebanon	Laboratory of Molecular Biology and Cancer Immunology	Quadram Institute Bioscience	Georgi Merhi et al
EPI_ISL_3343607	Lebanon/QIB-404/2021	2021-03-01	Asia	Lebanon	Laboratory of Molecular Biology and Cancer Immunology	Quadram Institute Bioscience	Georgi Merhi et al
EPI_ISL_3343609	Lebanon/QIB-406/2021	2021-03-01	Asia	Lebanon	Laboratory of Molecular Biology and Cancer Immunology	Quadram Institute Bioscience	Georgi Merhi et al
EPI_ISL_3343606	Lebanon/QIB-407/2021	2021-03-01	Asia	Lebanon	Laboratory of Molecular Biology and Cancer Immunology	Quadram Institute Bioscience	Georgi Merhi et al
EPI_ISL_3343236	Lebanon/QIB-41/2021	2021-01-04	Asia	Lebanon	Laboratory of Molecular Biology and Cancer Immunology	Quadram Institute Bioscience	Georgi Merhi et al
EPI_ISL_3343608	Lebanon/QIB-410/2021	2021-03-01	Asia	Lebanon	Laboratory of Molecular Biology and Cancer Immunology	Quadram Institute Bioscience	Georgi Merhi et al
EPI_ISL_3343615	Lebanon/QIB-411/2021	2021-03-01	Asia	Lebanon	Laboratory of Molecular Biology and Cancer Immunology	Quadram Institute Bioscience	Georgi Merhi et al
EPI_ISL_3343604	Lebanon/QIB-412/2021	2021-03-01	Asia	Lebanon	Laboratory of Molecular Biology and Cancer Immunology	Quadram Institute Bioscience	Georgi Merhi et al
EPI_ISL_3343627	Lebanon/QIB-416/2021	2021-03-02	Asia	Lebanon	Laboratory of Molecular Biology and Cancer Immunology	Quadram Institute Bioscience	Georgi Merhi et al
EPI_ISL_3343620	Lebanon/QIB-418/2021	2021-03-02	Asia	Lebanon	Laboratory of Molecular Biology and Cancer Immunology	Quadram Institute Bioscience	Georgi Merhi et al
EPI_ISL_3343621	Lebanon/QIB-419/2021	2021-03-02	Asia	Lebanon	Laboratory of Molecular Biology and Cancer Immunology	Quadram Institute Bioscience	Georgi Merhi et al
EPI_ISL_3343626	Lebanon/QIB-422/2021	2021-03-02	Asia	Lebanon	Laboratory of Molecular Biology and Cancer Immunology	Quadram Institute Bioscience	Georgi Merhi et al
EPI_ISL_3343625	Lebanon/QIB-426/2021	2021-03-02	Asia	Lebanon	Laboratory of Molecular Biology and Cancer Immunology	Quadram Institute Bioscience	Georgi Merhi et al
EPI_ISL_3343264	Lebanon/QIB-43/2021	2021-01-07	Asia	Lebanon	Laboratory of Molecular Biology and Cancer Immunology	Quadram Institute Bioscience	Georgi Merhi et al
EPI_ISL_3343623	Lebanon/QIB-431/2021	2021-03-02	Asia	Lebanon	Laboratory of Molecular Biology and Cancer Immunology	Quadram Institute Bioscience	Georgi Merhi et al
EPI_ISL_3343622	Lebanon/QIB-432/2021	2021-03-02	Asia	Lebanon	Laboratory of Molecular Biology and Cancer Immunology	Quadram Institute Bioscience	Georgi Merhi et al
EPI_ISL_3343624	Lebanon/QIB-436/2021	2021-03-02	Asia	Lebanon	Laboratory of Molecular Biology and Cancer Immunology	Quadram Institute Bioscience	Georgi Merhi et al
EPI_ISL_3343628	Lebanon/QIB-438/2021	2021-03-02	Asia	Lebanon	Laboratory of Molecular Biology and Cancer Immunology	Quadram Institute Bioscience	Georgi Merhi et al
EPI_ISL_3343629	Lebanon/QIB-445/2021	2021-03-02	Asia	Lebanon	Laboratory of Molecular Biology and Cancer Immunology	Quadram Institute Bioscience	Georgi Merhi et al
EPI_ISL_3343618	Lebanon/QIB-446/2021	2021-03-02	Asia	Lebanon	Laboratory of Molecular Biology and Cancer Immunology	Quadram Institute Bioscience	Georgi Merhi et al
EPI_ISL_3343619	Lebanon/QIB-448/2021	2021-03-02	Asia	Lebanon	Laboratory of Molecular Biology and Cancer Immunology	Quadram Institute Bioscience	Georgi Merhi et al
EPI_ISL_3343650	Lebanon/QIB-449/2021	2021-03-03	Asia	Lebanon	Laboratory of Molecular Biology and Cancer Immunology	Quadram Institute Bioscience	Georgi Merhi et al
EPI_ISL_3343646	Lebanon/QIB-451/2021	2021-03-03	Asia	Lebanon	Laboratory of Molecular Biology and Cancer Immunology	Quadram Institute Bioscience	Georgi Merhi et al
EPI_ISL_3343649	Lebanon/QIB-455/2021	2021-03-03	Asia	Lebanon	Laboratory of Molecular Biology and Cancer Immunology	Quadram Institute Bioscience	Georgi Merhi et al
EPI_ISL_3343647	Lebanon/QIB-456/2021	2021-03-03	Asia	Lebanon	Laboratory of Molecular Biology and Cancer Immunology	Quadram Institute Bioscience	Georgi Merhi et al
EPI_ISL_3343645	Lebanon/QIB-457/2021	2021-03-03	Asia	Lebanon	Laboratory of Molecular Biology and Cancer Immunology	Quadram Institute Bioscience	Georgi Merhi et al
EPI_ISL_3343678	Lebanon/QIB-460/2021	2021-03-04	Asia	Lebanon	Laboratory of Molecular Biology and Cancer Immunology	Quadram Institute Bioscience	Georgi Merhi et al
EPI_ISL_3343674	Lebanon/QIB-461/2021	2021-03-04	Asia	Lebanon	Laboratory of Molecular Biology and Cancer Immunology	Quadram Institute Bioscience	Georgi Merhi et al
EPI_ISL_3343672	Lebanon/QIB-462/2021	2021-03-04	Asia	Lebanon	Laboratory of Molecular Biology and Cancer Immunology	Quadram Institute Bioscience	Georgi Merhi et al
EPI_ISL_3343667	Lebanon/QIB-463/2021	2021-03-04	Asia	Lebanon	Laboratory of Molecular Biology and Cancer Immunology	Quadram Institute Bioscience	Georgi Merhi et al
EPI_ISL_3358479	Lebanon/QIB-464/2021	2021-03-04	Asia	Lebanon	Laboratory of Molecular Biology and Cancer Immunology	Quadram Institute Bioscience	Georgi Merhi et al
EPI_ISL_3343664	Lebanon/QIB-465/2021	2021-03-04	Asia	Lebanon	Laboratory of Molecular Biology and Cancer Immunology	Quadram Institute Bioscience	Georgi Merhi et al
EPI_ISL_3343663	Lebanon/QIB-466/2021	2021-03-04	Asia	Lebanon	Laboratory of Molecular Biology and Cancer Immunology	Quadram Institute Bioscience	Georgi Merhi et al
EPI_ISL_3343661	Lebanon/QIB-467/2021	2021-03-04	Asia	Lebanon	Laboratory of Molecular Biology and Cancer Immunology	Quadram Institute Bioscience	Georgi Merhi et al
EPI_ISL_3343671	Lebanon/QIB-469/2021	2021-03-04	Asia	Lebanon	Laboratory of Molecular Biology and Cancer Immunology	Quadram Institute Bioscience	Georgi Merhi et al
EPI_ISL_3343272	Lebanon/QIB-47/2021	2021-01-12	Asia	Lebanon	Laboratory of Molecular Biology and Cancer Immunology	Quadram Institute Bioscience	Georgi Merhi et al
EPI_ISL_3343660	Lebanon/QIB-473/2021	2021-03-04	Asia	Lebanon	Laboratory of Molecular Biology and Cancer Immunology	Quadram Institute Bioscience	Georgi Merhi et al
EPI_ISL_3343662	Lebanon/QIB-475/2021	2021-03-04	Asia	Lebanon	Laboratory of Molecular Biology and Cancer Immunology	Quadram Institute Bioscience	Georgi Merhi et al
EPI_ISL_3343665	Lebanon/QIB-476/2021	2021-03-04	Asia	Lebanon	Laboratory of Molecular Biology and Cancer Immunology	Quadram Institute Bioscience	Georgi Merhi et al
EPI_ISL_3343673	Lebanon/QIB-477/2021	2021-03-04	Asia	Lebanon	Laboratory of Molecular Biology and Cancer Immunology	Quadram Institute Bioscience	Georgi Merhi et al
EPI_ISL_3343669	Lebanon/QIB-478/2021	2021-03-04	Asia	Lebanon	Laboratory of Molecular Biology and Cancer Immunology	Quadram Institute Bioscience	Georgi Merhi et al
EPI_ISL_3343668	Lebanon/QIB-479/2021	2021-03-04	Asia	Lebanon	Laboratory of Molecular Biology and Cancer Immunology	Quadram Institute Bioscience	Georgi Merhi et al
EPI_ISL_3343277	Lebanon/QIB-48/2021	2021-01-12	Asia	Lebanon	Laboratory of Molecular Biology and Cancer Immunology	Quadram Institute Bioscience	Georgi Merhi et al
EPI_ISL_3343666	Lebanon/QIB-480/2021	2021-03-04	Asia	Lebanon	Laboratory of Molecular Biology and Cancer Immunology	Quadram Institute Bioscience	Georgi Merhi et al
EPI_ISL_3343695	Lebanon/QIB-481/2021	2021-03-09	Asia	Lebanon	Laboratory of Molecular Biology and Cancer Immunology	Quadram Institute Bioscience	Georgi Merhi et al
EPI_ISL_3343687	Lebanon/QIB-482/2021	2021-03-09	Asia	Lebanon	Laboratory of Molecular Biology and Cancer Immunology	Quadram Institute Bioscience	Georgi Merhi et al
EPI_ISL_3343684	Lebanon/QIB-486/2021	2021-03-09	Asia	Lebanon	Laboratory of Molecular Biology and Cancer Immunology	Quadram Institute Bioscience	Georgi Merhi et al
EPI_ISL_3343273	Lebanon/QIB-49/2021	2021-01-12	Asia	Lebanon	Laboratory of Molecular Biology and Cancer Immunology	Quadram Institute Bioscience	Georgi Merhi et al
EPI_ISL_3343685	Lebanon/QIB-490/2021	2021-03-09	Asia	Lebanon	Laboratory of Molecular Biology and Cancer Immunology	Quadram Institute Bioscience	Georgi Merhi et al
EPI_ISL_3343681	Lebanon/QIB-492/2021	2021-03-08	Asia	Lebanon	Laboratory of Molecular Biology and Cancer Immunology	Quadram Institute Bioscience	Georgi Merhi et al
EPI_ISL_3343680	Lebanon/QIB-493/2021	2021-03-08	Asia	Lebanon	Laboratory of Molecular Biology and Cancer Immunology	Quadram Institute Bioscience	Georgi Merhi et al
EPI_ISL_3343682	Lebanon/QIB-494/2021	2021-03-08	Asia	Lebanon	Laboratory of Molecular Biology and Cancer Immunology	Quadram Institute Bioscience	Georgi Merhi et al
EPI_ISL_3343683	Lebanon/QIB-497/2021	2021-03-09	Asia	Lebanon	Laboratory of Molecular Biology and Cancer Immunology	Quadram Institute Bioscience	Georgi Merhi et al
EPI_ISL_3343229	Lebanon/QIB-5/2020	2020-12-30	Asia	Lebanon	Laboratory of Molecular Biology and Cancer Immunology	Quadram Institute Bioscience	Georgi Merhi et al
EPI_ISL_3343268	Lebanon/QIB-50/2021	2021-01-12	Asia	Lebanon	Laboratory of Molecular Biology and Cancer Immunology	Quadram Institute Bioscience	Georgi Merhi et al
EPI_ISL_3343688	Lebanon/QIB-501/2021	2021-03-09	Asia	Lebanon	Laboratory of Molecular Biology and Cancer Immunology	Quadram Institute Bioscience	Georgi Merhi et al
EPI_ISL_3343707	Lebanon/QIB-503/2021	2021-03-10	Asia	Lebanon	Laboratory of Molecular Biology and Cancer Immunology	Quadram Institute Bioscience	Georgi Merhi et al
EPI_ISL_3343703	Lebanon/QIB-505/2021	2021-03-10	Asia	Lebanon	Laboratory of Molecular Biology and Cancer Immunology	Quadram Institute Bioscience	Georgi Merhi et al
EPI_ISL_3343708	Lebanon/QIB-506/2021	2021-03-10	Asia	Lebanon	Laboratory of Molecular Biology and Cancer Immunology	Quadram Institute Bioscience	Georgi Merhi et al
EPI_ISL_3343702	Lebanon/QIB-507/2021	2021-03-10	Asia	Lebanon	Laboratory of Molecular Biology and Cancer Immunology	Quadram Institute Bioscience	Georgi Merhi et al
EPI_ISL_3343716	Lebanon/QIB-516/2021	2021-03-10	Asia	Lebanon	Laboratory of Molecular Biology and Cancer Immunology	Quadram Institute Bioscience	Georgi Merhi et al
EPI_ISL_3343704	Lebanon/QIB-517/2021	2021-03-10	Asia	Lebanon	Laboratory of Molecular Biology and Cancer Immunology	Quadram Institute Bioscience	Georgi Merhi et al
EPI_ISL_3343711	Lebanon/QIB-518/2021	2021-03-10	Asia	Lebanon	Laboratory of Molecular Biology and Cancer Immunology	Quadram Institute Bioscience	Georgi Merhi et al
EPI_ISL_3343706	Lebanon/QIB-519/2021	2021-03-10	Asia	Lebanon	Laboratory of Molecular Biology and Cancer Immunology	Quadram Institute Bioscience	Georgi Merhi et al
EPI_ISL_3343705	Lebanon/QIB-520/2021	2021-03-10	Asia	Lebanon	Laboratory of Molecular Biology and Cancer Immunology	Quadram Institute Bioscience	Georgi Merhi et al
EPI_ISL_3343709	Lebanon/QIB-521/2021	2021-03-10	Asia	Lebanon	Laboratory of Molecular Biology and Cancer Immunology	Quadram Institute Bioscience	Georgi Merhi et al
EPI_ISL_3343732	Lebanon/QIB-523/2021	2021-03-11	Asia	Lebanon	Laboratory of Molecular Biology and Cancer Immunology	Quadram Institute Bioscience	Georgi Merhi et al
EPI_ISL_3343738	Lebanon/QIB-525/2021	2021-03-11	Asia	Lebanon	Laboratory of Molecular Biology and Cancer Immunology	Quadram Institute Bioscience	Georgi Merhi et al
EPI_ISL_3343733	Lebanon/QIB-526/2021	2021-03-11	Asia	Lebanon	Laboratory of Molecular Biology and Cancer Immunology	Quadram Institute Bioscience	Georgi Merhi et al
EPI_ISL_3343742	Lebanon/QIB-528/2021	2021-03-11	Asia	Lebanon	Laboratory of Molecular Biology and Cancer Immunology	Quadram Institute Bioscience	Georgi Merhi et al
EPI_ISL_3343728	Lebanon/QIB-529/2021	2021-03-11	Asia	Lebanon	Laboratory of Molecular Biology and Cancer Immunology	Quadram Institute Bioscience	Georgi Merhi et al
EPI_ISL_3343749	Lebanon/QIB-530/2021	2021-03-12	Asia	Lebanon	Laboratory of Molecular Biology and Cancer Immunology	Quadram Institute Bioscience	Georgi Merhi et al
EPI_ISL_3343751	Lebanon/QIB-531/2021	2021-03-12	Asia	Lebanon	Laboratory of Molecular Biology and Cancer Immunology	Quadram Institute Bioscience	Georgi Merhi et al
EPI_ISL_3343750	Lebanon/QIB-532/2021	2021-03-12	Asia	Lebanon	Laboratory of Molecular Biology and Cancer Immunology	Quadram Institute Bioscience	Georgi Merhi et al
EPI_ISL_3343748	Lebanon/QIB-533/2021	2021-03-12	Asia	Lebanon	Laboratory of Molecular Biology and Cancer Immunology	Quadram Institute Bioscience	Georgi Merhi et al
EPI_ISL_3343747	Lebanon/QIB-534/2021	2021-03-12	Asia	Lebanon	Laboratory of Molecular Biology and Cancer Immunology	Quadram Institute Bioscience	Georgi Merhi et al
EPI_ISL_3343727	Lebanon/QIB-536/2021	2021-03-11	Asia	Lebanon	Laboratory of Molecular Biology and Cancer Immunology	Quadram Institute Bioscience	Georgi Merhi et al
EPI_ISL_3343737	Lebanon/QIB-537/2021	2021-03-11	Asia	Lebanon	Laboratory of Molecular Biology and Cancer Immunology	Quadram Institute Bioscience	Georgi Merhi et al
EPI_ISL_3343731	Lebanon/QIB-540/2021	2021-03-11	Asia	Lebanon	Laboratory of Molecular Biology and Cancer Immunology	Quadram Institute Bioscience	Georgi Merhi et al
EPI_ISL_3343726	Lebanon/QIB-541/2021	2021-03-11	Asia	Lebanon	Laboratory of Molecular Biology and Cancer Immunology	Quadram Institute Bioscience	Georgi Merhi et al
EPI_ISL_3343729	Lebanon/QIB-542/2021	2021-03-11	Asia	Lebanon	Laboratory of Molecular Biology and Cancer Immunology	Quadram Institute Bioscience	Georgi Merhi et al
EPI_ISL_3343734	Lebanon/QIB-543/2021	2021-03-11	Asia	Lebanon	Laboratory of Molecular Biology and Cancer Immunology	Quadram Institute Bioscience	Georgi Merhi et al
EPI_ISL_3343735	Lebanon/QIB-545/2021	2021-03-11	Asia	Lebanon	Laboratory of Molecular Biology and Cancer Immunology	Quadram Institute Bioscience	Georgi Merhi et al
EPI_ISL_3343723	Lebanon/QIB-546/2021	2021-03-11	Asia	Lebanon	Laboratory of Molecular Biology and Cancer Immunology	Quadram Institute Bioscience	Georgi Merhi et al
EPI_ISL_3343725	Lebanon/QIB-547/2021	2021-03-11	Asia	Lebanon	Laboratory of Molecular Biology and Cancer Immunology	Quadram Institute Bioscience	Georgi Merhi et al
EPI_ISL_3343280	Lebanon/QIB-55/2021	2021-01-12	Asia	Lebanon	Laboratory of Molecular Biology and Cancer Immunology	Quadram Institute Bioscience	Georgi Merhi et al
EPI_ISL_3343752	Lebanon/QIB-550/2021	2021-03-15	Asia	Lebanon	Laboratory of Molecular Biology and Cancer Immunology	Quadram Institute Bioscience	Georgi Merhi et al
EPI_ISL_3343755	Lebanon/QIB-551/2021	2021-03-15	Asia	Lebanon	Laboratory of Molecular Biology and Cancer Immunology	Quadram Institute Bioscience	Georgi Merhi et al
EPI_ISL_3343760	Lebanon/QIB-555/2021	2021-03-16	Asia	Lebanon	Laboratory of Molecular Biology and Cancer Immunology	Quadram Institute Bioscience	Georgi Merhi et al
EPI_ISL_3343756	Lebanon/QIB-556/2021	2021-03-16	Asia	Lebanon	Laboratory of Molecular Biology and Cancer Immunology	Quadram Institute Bioscience	Georgi Merhi et al
EPI_ISL_3343757	Lebanon/QIB-558/2021	2021-03-16	Asia	Lebanon	Laboratory of Molecular Biology and Cancer Immunology	Quadram Institute Bioscience	Georgi Merhi et al
EPI_ISL_3343753	Lebanon/QIB-559/2021	2021-03-15	Asia	Lebanon	Laboratory of Molecular Biology and Cancer Immunology	Quadram Institute Bioscience	Georgi Merhi et al
EPI_ISL_3343274	Lebanon/QIB-56/2021	2021-01-12	Asia	Lebanon	Laboratory of Molecular Biology and Cancer Immunology	Quadram Institute Bioscience	Georgi Merhi et al
EPI_ISL_3343714	Lebanon/QIB-567/2021	2021-03-10	Asia	Lebanon	Laboratory of Molecular Biology and Cancer Immunology	Quadram Institute Bioscience	Georgi Merhi et al
EPI_ISL_3343710	Lebanon/QIB-568/2021	2021-03-10	Asia	Lebanon	Laboratory of Molecular Biology and Cancer Immunology	Quadram Institute Bioscience	Georgi Merhi et al
EPI_ISL_3343776	Lebanon/QIB-569/2021	2021-03-17	Asia	Lebanon	Laboratory of Molecular Biology and Cancer Immunology	Quadram Institute Bioscience	Georgi Merhi et al
EPI_ISL_3343780	Lebanon/QIB-571/2021	2021-03-17	Asia	Lebanon	Laboratory of Molecular Biology and Cancer Immunology	Quadram Institute Bioscience	Georgi Merhi et al
EPI_ISL_3343778	Lebanon/QIB-573/2021	2021-03-17	Asia	Lebanon	Laboratory of Molecular Biology and Cancer Immunology	Quadram Institute Bioscience	Georgi Merhi et al
EPI_ISL_3343781	Lebanon/QIB-574/2021	2021-03-17	Asia	Lebanon	Laboratory of Molecular Biology and Cancer Immunology	Quadram Institute Bioscience	Georgi Merhi et al
EPI_ISL_3343777	Lebanon/QIB-577/2021	2021-03-17	Asia	Lebanon	Laboratory of Molecular Biology and Cancer Immunology	Quadram Institute Bioscience	Georgi Merhi et al
EPI_ISL_3343779	Lebanon/QIB-578/2021	2021-03-17	Asia	Lebanon	Laboratory of Molecular Biology and Cancer Immunology	Quadram Institute Bioscience	Georgi Merhi et al
EPI_ISL_3343724	Lebanon/QIB-582/2021	2021-03-11	Asia	Lebanon	Laboratory of Molecular Biology and Cancer Immunology	Quadram Institute Bioscience	Georgi Merhi et al
EPI_ISL_3343730	Lebanon/QIB-583/2021	2021-03-11	Asia	Lebanon	Laboratory of Molecular Biology and Cancer Immunology	Quadram Institute Bioscience	Georgi Merhi et al
EPI_ISL_3343793	Lebanon/QIB-585/2021	2021-03-18	Asia	Lebanon	Laboratory of Molecular Biology and Cancer Immunology	Quadram Institute Bioscience	Georgi Merhi et al
EPI_ISL_3343792	Lebanon/QIB-586/2021	2021-03-18	Asia	Lebanon	Laboratory of Molecular Biology and Cancer Immunology	Quadram Institute Bioscience	Georgi Merhi et al
EPI_ISL_3343789	Lebanon/QIB-590/2021	2021-03-18	Asia	Lebanon	Laboratory of Molecular Biology and Cancer Immunology	Quadram Institute Bioscience	Georgi Merhi et al
EPI_ISL_3343791	Lebanon/QIB-592/2021	2021-03-18	Asia	Lebanon	Laboratory of Molecular Biology and Cancer Immunology	Quadram Institute Bioscience	Georgi Merhi et al
EPI_ISL_3358474	Lebanon/QIB-594/2021	2021-03-18	Asia	Lebanon	Laboratory of Molecular Biology and Cancer Immunology	Quadram Institute Bioscience	Georgi Merhi et al
EPI_ISL_3343790	Lebanon/QIB-595/2021	2021-03-18	Asia	Lebanon	Laboratory of Molecular Biology and Cancer Immunology	Quadram Institute Bioscience	Georgi Merhi et al
EPI_ISL_3343787	Lebanon/QIB-596/2021	2021-03-18	Asia	Lebanon	Laboratory of Molecular Biology and Cancer Immunology	Quadram Institute Bioscience	Georgi Merhi et al
EPI_ISL_3343769	Lebanon/QIB-597/2021	2021-03-16	Asia	Lebanon	Laboratory of Molecular Biology and Cancer Immunology	Quadram Institute Bioscience	Georgi Merhi et al
EPI_ISL_3343766	Lebanon/QIB-599/2021	2021-03-16	Asia	Lebanon	Laboratory of Molecular Biology and Cancer Immunology	Quadram Institute Bioscience	Georgi Merhi et al
EPI_ISL_3343763	Lebanon/QIB-600/2021	2021-03-16	Asia	Lebanon	Laboratory of Molecular Biology and Cancer Immunology	Quadram Institute Bioscience	Georgi Merhi et al
EPI_ISL_3343759	Lebanon/QIB-601/2021	2021-03-16	Asia	Lebanon	Laboratory of Molecular Biology and Cancer Immunology	Quadram Institute Bioscience	Georgi Merhi et al
EPI_ISL_3343758	Lebanon/QIB-602/2021	2021-03-16	Asia	Lebanon	Laboratory of Molecular Biology and Cancer Immunology	Quadram Institute Bioscience	Georgi Merhi et al
EPI_ISL_3343767	Lebanon/QIB-603/2021	2021-03-16	Asia	Lebanon	Laboratory of Molecular Biology and Cancer Immunology	Quadram Institute Bioscience	Georgi Merhi et al
EPI_ISL_3343768	Lebanon/QIB-604/2021	2021-03-16	Asia	Lebanon	Laboratory of Molecular Biology and Cancer Immunology	Quadram Institute Bioscience	Georgi Merhi et al
EPI_ISL_3343808	Lebanon/QIB-607/2021	2021-03-22	Asia	Lebanon	Laboratory of Molecular Biology and Cancer Immunology	Quadram Institute Bioscience	Georgi Merhi et al
EPI_ISL_3343811	Lebanon/QIB-608/2021	2021-03-22	Asia	Lebanon	Laboratory of Molecular Biology and Cancer Immunology	Quadram Institute Bioscience	Georgi Merhi et al
EPI_ISL_3343807	Lebanon/QIB-609/2021	2021-03-22	Asia	Lebanon	Laboratory of Molecular Biology and Cancer Immunology	Quadram Institute Bioscience	Georgi Merhi et al
EPI_ISL_3343810	Lebanon/QIB-610/2021	2021-03-22	Asia	Lebanon	Laboratory of Molecular Biology and Cancer Immunology	Quadram Institute Bioscience	Georgi Merhi et al
EPI_ISL_3343809	Lebanon/QIB-611/2021	2021-03-22	Asia	Lebanon	Laboratory of Molecular Biology and Cancer Immunology	Quadram Institute Bioscience	Georgi Merhi et al
EPI_ISL_3343818	Lebanon/QIB-614/2021	2021-03-23	Asia	Lebanon	Laboratory of Molecular Biology and Cancer Immunology	Quadram Institute Bioscience	Georgi Merhi et al
EPI_ISL_3343822	Lebanon/QIB-615/2021	2021-03-23	Asia	Lebanon	Laboratory of Molecular Biology and Cancer Immunology	Quadram Institute Bioscience	Georgi Merhi et al
EPI_ISL_3343824	Lebanon/QIB-616/2021	2021-03-23	Asia	Lebanon	Laboratory of Molecular Biology and Cancer Immunology	Quadram Institute Bioscience	Georgi Merhi et al
EPI_ISL_3343817	Lebanon/QIB-617/2021	2021-03-23	Asia	Lebanon	Laboratory of Molecular Biology and Cancer Immunology	Quadram Institute Bioscience	Georgi Merhi et al
EPI_ISL_3343812	Lebanon/QIB-619/2021	2021-03-23	Asia	Lebanon	Laboratory of Molecular Biology and Cancer Immunology	Quadram Institute Bioscience	Georgi Merhi et al
EPI_ISL_3343815	Lebanon/QIB-621/2021	2021-03-23	Asia	Lebanon	Laboratory of Molecular Biology and Cancer Immunology	Quadram Institute Bioscience	Georgi Merhi et al
EPI_ISL_3343814	Lebanon/QIB-622/2021	2021-03-23	Asia	Lebanon	Laboratory of Molecular Biology and Cancer Immunology	Quadram Institute Bioscience	Georgi Merhi et al
EPI_ISL_3343803	Lebanon/QIB-625/2021	2021-03-19	Asia	Lebanon	Laboratory of Molecular Biology and Cancer Immunology	Quadram Institute Bioscience	Georgi Merhi et al
EPI_ISL_3343800	Lebanon/QIB-627/2021	2021-03-19	Asia	Lebanon	Laboratory of Molecular Biology and Cancer Immunology	Quadram Institute Bioscience	Georgi Merhi et al
EPI_ISL_3343798	Lebanon/QIB-628/2021	2021-03-19	Asia	Lebanon	Laboratory of Molecular Biology and Cancer Immunology	Quadram Institute Bioscience	Georgi Merhi et al
EPI_ISL_3343801	Lebanon/QIB-629/2021	2021-03-19	Asia	Lebanon	Laboratory of Molecular Biology and Cancer Immunology	Quadram Institute Bioscience	Georgi Merhi et al
EPI_ISL_3343271	Lebanon/QIB-63/2021	2021-01-12	Asia	Lebanon	Laboratory of Molecular Biology and Cancer Immunology	Quadram Institute Bioscience	Georgi Merhi et al
EPI_ISL_3343799	Lebanon/QIB-630/2021	2021-03-19	Asia	Lebanon	Laboratory of Molecular Biology and Cancer Immunology	Quadram Institute Bioscience	Georgi Merhi et al
EPI_ISL_3343829	Lebanon/QIB-633/2021	2021-03-24	Asia	Lebanon	Laboratory of Molecular Biology and Cancer Immunology	Quadram Institute Bioscience	Georgi Merhi et al
EPI_ISL_3343833	Lebanon/QIB-634/2021	2021-03-24	Asia	Lebanon	Laboratory of Molecular Biology and Cancer Immunology	Quadram Institute Bioscience	Georgi Merhi et al
EPI_ISL_3343839	Lebanon/QIB-635/2021	2021-03-24	Asia	Lebanon	Laboratory of Molecular Biology and Cancer Immunology	Quadram Institute Bioscience	Georgi Merhi et al
EPI_ISL_3343835	Lebanon/QIB-636/2021	2021-03-24	Asia	Lebanon	Laboratory of Molecular Biology and Cancer Immunology	Quadram Institute Bioscience	Georgi Merhi et al
EPI_ISL_3343826	Lebanon/QIB-637/2021	2021-03-24	Asia	Lebanon	Laboratory of Molecular Biology and Cancer Immunology	Quadram Institute Bioscience	Georgi Merhi et al
EPI_ISL_3343840	Lebanon/QIB-638/2021	2021-03-24	Asia	Lebanon	Laboratory of Molecular Biology and Cancer Immunology	Quadram Institute Bioscience	Georgi Merhi et al
EPI_ISL_3343831	Lebanon/QIB-639/2021	2021-03-24	Asia	Lebanon	Laboratory of Molecular Biology and Cancer Immunology	Quadram Institute Bioscience	Georgi Merhi et al
EPI_ISL_3343267	Lebanon/QIB-64/2021	2021-01-12	Asia	Lebanon	Laboratory of Molecular Biology and Cancer Immunology	Quadram Institute Bioscience	Georgi Merhi et al
EPI_ISL_3343827	Lebanon/QIB-640/2021	2021-03-24	Asia	Lebanon	Laboratory of Molecular Biology and Cancer Immunology	Quadram Institute Bioscience	Georgi Merhi et al
EPI_ISL_3343832	Lebanon/QIB-641/2021	2021-03-24	Asia	Lebanon	Laboratory of Molecular Biology and Cancer Immunology	Quadram Institute Bioscience	Georgi Merhi et al
EPI_ISL_3343841	Lebanon/QIB-642/2021	2021-03-24	Asia	Lebanon	Laboratory of Molecular Biology and Cancer Immunology	Quadram Institute Bioscience	Georgi Merhi et al
EPI_ISL_3343825	Lebanon/QIB-645/2021	2021-03-24	Asia	Lebanon	Laboratory of Molecular Biology and Cancer Immunology	Quadram Institute Bioscience	Georgi Merhi et al
EPI_ISL_3343828	Lebanon/QIB-648/2021	2021-03-24	Asia	Lebanon	Laboratory of Molecular Biology and Cancer Immunology	Quadram Institute Bioscience	Georgi Merhi et al
EPI_ISL_3343848	Lebanon/QIB-651/2021	2021-03-25	Asia	Lebanon	Laboratory of Molecular Biology and Cancer Immunology	Quadram Institute Bioscience	Georgi Merhi et al
EPI_ISL_3343854	Lebanon/QIB-652/2021	2021-03-25	Asia	Lebanon	Laboratory of Molecular Biology and Cancer Immunology	Quadram Institute Bioscience	Georgi Merhi et al
EPI_ISL_3343834	Lebanon/QIB-656/2021	2021-03-24	Asia	Lebanon	Laboratory of Molecular Biology and Cancer Immunology	Quadram Institute Bioscience	Georgi Merhi et al
EPI_ISL_3343846	Lebanon/QIB-661/2021	2021-03-25	Asia	Lebanon	Laboratory of Molecular Biology and Cancer Immunology	Quadram Institute Bioscience	Georgi Merhi et al
EPI_ISL_3343847	Lebanon/QIB-665/2021	2021-03-25	Asia	Lebanon	Laboratory of Molecular Biology and Cancer Immunology	Quadram Institute Bioscience	Georgi Merhi et al
EPI_ISL_3343861	Lebanon/QIB-667/2021	2021-03-25	Asia	Lebanon	Laboratory of Molecular Biology and Cancer Immunology	Quadram Institute Bioscience	Georgi Merhi et al
EPI_ISL_3343853	Lebanon/QIB-668/2021	2021-03-25	Asia	Lebanon	Laboratory of Molecular Biology and Cancer Immunology	Quadram Institute Bioscience	Georgi Merhi et al
EPI_ISL_3343844	Lebanon/QIB-669/2021	2021-03-25	Asia	Lebanon	Laboratory of Molecular Biology and Cancer Immunology	Quadram Institute Bioscience	Georgi Merhi et al
EPI_ISL_3343269	Lebanon/QIB-67/2021	2021-01-12	Asia	Lebanon	Laboratory of Molecular Biology and Cancer Immunology	Quadram Institute Bioscience	Georgi Merhi et al
EPI_ISL_3343856	Lebanon/QIB-671/2021	2021-03-25	Asia	Lebanon	Laboratory of Molecular Biology and Cancer Immunology	Quadram Institute Bioscience	Georgi Merhi et al
EPI_ISL_3343843	Lebanon/QIB-676/2021	2021-03-25	Asia	Lebanon	Laboratory of Molecular Biology and Cancer Immunology	Quadram Institute Bioscience	Georgi Merhi et al
EPI_ISL_3343849	Lebanon/QIB-677/2021	2021-03-25	Asia	Lebanon	Laboratory of Molecular Biology and Cancer Immunology	Quadram Institute Bioscience	Georgi Merhi et al
EPI_ISL_3343860	Lebanon/QIB-679/2021	2021-03-25	Asia	Lebanon	Laboratory of Molecular Biology and Cancer Immunology	Quadram Institute Bioscience	Georgi Merhi et al
EPI_ISL_3343851	Lebanon/QIB-680/2021	2021-03-25	Asia	Lebanon	Laboratory of Molecular Biology and Cancer Immunology	Quadram Institute Bioscience	Georgi Merhi et al
EPI_ISL_3343874	Lebanon/QIB-681/2021	2021-03-29	Asia	Lebanon	Laboratory of Molecular Biology and Cancer Immunology	Quadram Institute Bioscience	Georgi Merhi et al
EPI_ISL_3343870	Lebanon/QIB-682/2021	2021-03-29	Asia	Lebanon	Laboratory of Molecular Biology and Cancer Immunology	Quadram Institute Bioscience	Georgi Merhi et al
EPI_ISL_3343877	Lebanon/QIB-683/2021	2021-03-30	Asia	Lebanon	Laboratory of Molecular Biology and Cancer Immunology	Quadram Institute Bioscience	Georgi Merhi et al
EPI_ISL_3343879	Lebanon/QIB-684/2021	2021-03-30	Asia	Lebanon	Laboratory of Molecular Biology and Cancer Immunology	Quadram Institute Bioscience	Georgi Merhi et al
EPI_ISL_3343882	Lebanon/QIB-689/2021	2021-03-30	Asia	Lebanon	Laboratory of Molecular Biology and Cancer Immunology	Quadram Institute Bioscience	Georgi Merhi et al
EPI_ISL_3343889	Lebanon/QIB-691/2021	2021-03-30	Asia	Lebanon	Laboratory of Molecular Biology and Cancer Immunology	Quadram Institute Bioscience	Georgi Merhi et al
EPI_ISL_3343869	Lebanon/QIB-692/2021	2021-03-29	Asia	Lebanon	Laboratory of Molecular Biology and Cancer Immunology	Quadram Institute Bioscience	Georgi Merhi et al
EPI_ISL_3343873	Lebanon/QIB-693/2021	2021-03-29	Asia	Lebanon	Laboratory of Molecular Biology and Cancer Immunology	Quadram Institute Bioscience	Georgi Merhi et al
EPI_ISL_3343871	Lebanon/QIB-694/2021	2021-03-29	Asia	Lebanon	Laboratory of Molecular Biology and Cancer Immunology	Quadram Institute Bioscience	Georgi Merhi et al
EPI_ISL_3343872	Lebanon/QIB-697/2021	2021-03-29	Asia	Lebanon	Laboratory of Molecular Biology and Cancer Immunology	Quadram Institute Bioscience	Georgi Merhi et al
EPI_ISL_3358484	Lebanon/QIB-699/2021	2021-03-29	Asia	Lebanon	Laboratory of Molecular Biology and Cancer Immunology	Quadram Institute Bioscience	Georgi Merhi et al
EPI_ISL_3343230	Lebanon/QIB-7/2020	2020-12-30	Asia	Lebanon	Laboratory of Molecular Biology and Cancer Immunology	Quadram Institute Bioscience	Georgi Merhi et al
EPI_ISL_3343890	Lebanon/QIB-700/2021	2021-03-30	Asia	Lebanon	Laboratory of Molecular Biology and Cancer Immunology	Quadram Institute Bioscience	Georgi Merhi et al
EPI_ISL_3343885	Lebanon/QIB-701/2021	2021-03-30	Asia	Lebanon	Laboratory of Molecular Biology and Cancer Immunology	Quadram Institute Bioscience	Georgi Merhi et al
EPI_ISL_3343881	Lebanon/QIB-702/2021	2021-03-30	Asia	Lebanon	Laboratory of Molecular Biology and Cancer Immunology	Quadram Institute Bioscience	Georgi Merhi et al
EPI_ISL_3358483	Lebanon/QIB-705/2021	2021-03-30	Asia	Lebanon	Laboratory of Molecular Biology and Cancer Immunology	Quadram Institute Bioscience	Georgi Merhi et al
EPI_ISL_3343878	Lebanon/QIB-707/2021	2021-03-30	Asia	Lebanon	Laboratory of Molecular Biology and Cancer Immunology	Quadram Institute Bioscience	Georgi Merhi et al
EPI_ISL_3343298	Lebanon/QIB-71/2021	2021-01-13	Asia	Lebanon	Laboratory of Molecular Biology and Cancer Immunology	Quadram Institute Bioscience	Georgi Merhi et al
EPI_ISL_3343895	Lebanon/QIB-711/2021	2021-03-31	Asia	Lebanon	Laboratory of Molecular Biology and Cancer Immunology	Quadram Institute Bioscience	Georgi Merhi et al
EPI_ISL_3343896	Lebanon/QIB-713/2021	2021-03-31	Asia	Lebanon	Laboratory of Molecular Biology and Cancer Immunology	Quadram Institute Bioscience	Georgi Merhi et al
EPI_ISL_3343894	Lebanon/QIB-715/2021	2021-03-31	Asia	Lebanon	Laboratory of Molecular Biology and Cancer Immunology	Quadram Institute Bioscience	Georgi Merhi et al
EPI_ISL_3343912	Lebanon/QIB-720/2021	2021-04-01	Asia	Lebanon	Laboratory of Molecular Biology and Cancer Immunology	Quadram Institute Bioscience	Georgi Merhi et al
EPI_ISL_3343904	Lebanon/QIB-721/2021	2021-04-01	Asia	Lebanon	Laboratory of Molecular Biology and Cancer Immunology	Quadram Institute Bioscience	Georgi Merhi et al
EPI_ISL_3343907	Lebanon/QIB-722/2021	2021-04-01	Asia	Lebanon	Laboratory of Molecular Biology and Cancer Immunology	Quadram Institute Bioscience	Georgi Merhi et al
EPI_ISL_3343905	Lebanon/QIB-723/2021	2021-04-01	Asia	Lebanon	Laboratory of Molecular Biology and Cancer Immunology	Quadram Institute Bioscience	Georgi Merhi et al
EPI_ISL_3343903	Lebanon/QIB-724/2021	2021-04-01	Asia	Lebanon	Laboratory of Molecular Biology and Cancer Immunology	Quadram Institute Bioscience	Georgi Merhi et al
EPI_ISL_3343909	Lebanon/QIB-725/2021	2021-04-01	Asia	Lebanon	Laboratory of Molecular Biology and Cancer Immunology	Quadram Institute Bioscience	Georgi Merhi et al
EPI_ISL_3343906	Lebanon/QIB-727/2021	2021-04-01	Asia	Lebanon	Laboratory of Molecular Biology and Cancer Immunology	Quadram Institute Bioscience	Georgi Merhi et al
EPI_ISL_3358475	Lebanon/QIB-728/2021	2021-04-01	Asia	Lebanon	Laboratory of Molecular Biology and Cancer Immunology	Quadram Institute Bioscience	Georgi Merhi et al
EPI_ISL_3343911	Lebanon/QIB-730/2021	2021-04-01	Asia	Lebanon	Laboratory of Molecular Biology and Cancer Immunology	Quadram Institute Bioscience	Georgi Merhi et al
EPI_ISL_3343908	Lebanon/QIB-731/2021	2021-04-01	Asia	Lebanon	Laboratory of Molecular Biology and Cancer Immunology	Quadram Institute Bioscience	Georgi Merhi et al
EPI_ISL_3343902	Lebanon/QIB-732/2021	2021-04-01	Asia	Lebanon	Laboratory of Molecular Biology and Cancer Immunology	Quadram Institute Bioscience	Georgi Merhi et al
EPI_ISL_3358480	Lebanon/QIB-734/2021	2021-04-01	Asia	Lebanon	Laboratory of Molecular Biology and Cancer Immunology	Quadram Institute Bioscience	Georgi Merhi et al
EPI_ISL_3343917	Lebanon/QIB-736/2021	2021-04-05	Asia	Lebanon	Laboratory of Molecular Biology and Cancer Immunology	Quadram Institute Bioscience	Georgi Merhi et al
EPI_ISL_3343918	Lebanon/QIB-738/2021	2021-04-05	Asia	Lebanon	Laboratory of Molecular Biology and Cancer Immunology	Quadram Institute Bioscience	Georgi Merhi et al
EPI_ISL_3343927	Lebanon/QIB-739/2021	2021-04-06	Asia	Lebanon	Laboratory of Molecular Biology and Cancer Immunology	Quadram Institute Bioscience	Georgi Merhi et al
EPI_ISL_3343922	Lebanon/QIB-741/2021	2021-04-06	Asia	Lebanon	Laboratory of Molecular Biology and Cancer Immunology	Quadram Institute Bioscience	Georgi Merhi et al
EPI_ISL_3343924	Lebanon/QIB-742/2021	2021-04-06	Asia	Lebanon	Laboratory of Molecular Biology and Cancer Immunology	Quadram Institute Bioscience	Georgi Merhi et al
EPI_ISL_3343934	Lebanon/QIB-743/2021	2021-04-06	Asia	Lebanon	Laboratory of Molecular Biology and Cancer Immunology	Quadram Institute Bioscience	Georgi Merhi et al
EPI_ISL_3343920	Lebanon/QIB-744/2021	2021-04-06	Asia	Lebanon	Laboratory of Molecular Biology and Cancer Immunology	Quadram Institute Bioscience	Georgi Merhi et al
EPI_ISL_3343925	Lebanon/QIB-745/2021	2021-04-06	Asia	Lebanon	Laboratory of Molecular Biology and Cancer Immunology	Quadram Institute Bioscience	Georgi Merhi et al
EPI_ISL_3343932	Lebanon/QIB-746/2021	2021-04-06	Asia	Lebanon	Laboratory of Molecular Biology and Cancer Immunology	Quadram Institute Bioscience	Georgi Merhi et al
EPI_ISL_3343930	Lebanon/QIB-748/2021	2021-04-06	Asia	Lebanon	Laboratory of Molecular Biology and Cancer Immunology	Quadram Institute Bioscience	Georgi Merhi et al
EPI_ISL_3343919	Lebanon/QIB-749/2021	2021-04-06	Asia	Lebanon	Laboratory of Molecular Biology and Cancer Immunology	Quadram Institute Bioscience	Georgi Merhi et al
EPI_ISL_3358485	Lebanon/QIB-750/2021	2021-04-06	Asia	Lebanon	Laboratory of Molecular Biology and Cancer Immunology	Quadram Institute Bioscience	Georgi Merhi et al
EPI_ISL_3358486	Lebanon/QIB-751/2021	2021-04-06	Asia	Lebanon	Laboratory of Molecular Biology and Cancer Immunology	Quadram Institute Bioscience	Georgi Merhi et al
EPI_ISL_3343931	Lebanon/QIB-752/2021	2021-04-06	Asia	Lebanon	Laboratory of Molecular Biology and Cancer Immunology	Quadram Institute Bioscience	Georgi Merhi et al
EPI_ISL_3343923	Lebanon/QIB-753/2021	2021-04-06	Asia	Lebanon	Laboratory of Molecular Biology and Cancer Immunology	Quadram Institute Bioscience	Georgi Merhi et al
EPI_ISL_3343928	Lebanon/QIB-754/2021	2021-04-06	Asia	Lebanon	Laboratory of Molecular Biology and Cancer Immunology	Quadram Institute Bioscience	Georgi Merhi et al
EPI_ISL_3343921	Lebanon/QIB-755/2021	2021-04-06	Asia	Lebanon	Laboratory of Molecular Biology and Cancer Immunology	Quadram Institute Bioscience	Georgi Merhi et al
EPI_ISL_3343945	Lebanon/QIB-758/2021	2021-04-07	Asia	Lebanon	Laboratory of Molecular Biology and Cancer Immunology	Quadram Institute Bioscience	Georgi Merhi et al
EPI_ISL_3343944	Lebanon/QIB-759/2021	2021-04-07	Asia	Lebanon	Laboratory of Molecular Biology and Cancer Immunology	Quadram Institute Bioscience	Georgi Merhi et al
EPI_ISL_3343293	Lebanon/QIB-76/2021	2021-01-13	Asia	Lebanon	Laboratory of Molecular Biology and Cancer Immunology	Quadram Institute Bioscience	Georgi Merhi et al
EPI_ISL_3343939	Lebanon/QIB-760/2021	2021-04-07	Asia	Lebanon	Laboratory of Molecular Biology and Cancer Immunology	Quadram Institute Bioscience	Georgi Merhi et al
EPI_ISL_3343942	Lebanon/QIB-761/2021	2021-04-07	Asia	Lebanon	Laboratory of Molecular Biology and Cancer Immunology	Quadram Institute Bioscience	Georgi Merhi et al
EPI_ISL_3343940	Lebanon/QIB-762/2021	2021-04-07	Asia	Lebanon	Laboratory of Molecular Biology and Cancer Immunology	Quadram Institute Bioscience	Georgi Merhi et al
EPI_ISL_3343936	Lebanon/QIB-763/2021	2021-04-07	Asia	Lebanon	Laboratory of Molecular Biology and Cancer Immunology	Quadram Institute Bioscience	Georgi Merhi et al
EPI_ISL_3343943	Lebanon/QIB-764/2021	2021-04-07	Asia	Lebanon	Laboratory of Molecular Biology and Cancer Immunology	Quadram Institute Bioscience	Georgi Merhi et al
EPI_ISL_3343941	Lebanon/QIB-765/2021	2021-04-07	Asia	Lebanon	Laboratory of Molecular Biology and Cancer Immunology	Quadram Institute Bioscience	Georgi Merhi et al
EPI_ISL_3343935	Lebanon/QIB-766/2021	2021-04-07	Asia	Lebanon	Laboratory of Molecular Biology and Cancer Immunology	Quadram Institute Bioscience	Georgi Merhi et al
EPI_ISL_3343938	Lebanon/QIB-768/2021	2021-04-07	Asia	Lebanon	Laboratory of Molecular Biology and Cancer Immunology	Quadram Institute Bioscience	Georgi Merhi et al
EPI_ISL_3343937	Lebanon/QIB-769/2021	2021-04-07	Asia	Lebanon	Laboratory of Molecular Biology and Cancer Immunology	Quadram Institute Bioscience	Georgi Merhi et al
EPI_ISL_3343948	Lebanon/QIB-770/2021	2021-04-07	Asia	Lebanon	Laboratory of Molecular Biology and Cancer Immunology	Quadram Institute Bioscience	Georgi Merhi et al
EPI_ISL_3343947	Lebanon/QIB-771/2021	2021-04-07	Asia	Lebanon	Laboratory of Molecular Biology and Cancer Immunology	Quadram Institute Bioscience	Georgi Merhi et al
EPI_ISL_3343954	Lebanon/QIB-772/2021	2021-04-08	Asia	Lebanon	Laboratory of Molecular Biology and Cancer Immunology	Quadram Institute Bioscience	Georgi Merhi et al
EPI_ISL_3343953	Lebanon/QIB-773/2021	2021-04-08	Asia	Lebanon	Laboratory of Molecular Biology and Cancer Immunology	Quadram Institute Bioscience	Georgi Merhi et al
EPI_ISL_3343950	Lebanon/QIB-774/2021	2021-04-08	Asia	Lebanon	Laboratory of Molecular Biology and Cancer Immunology	Quadram Institute Bioscience	Georgi Merhi et al
EPI_ISL_3343951	Lebanon/QIB-776/2021	2021-04-08	Asia	Lebanon	Laboratory of Molecular Biology and Cancer Immunology	Quadram Institute Bioscience	Georgi Merhi et al
EPI_ISL_3343959	Lebanon/QIB-779/2021	2021-04-12	Asia	Lebanon	Laboratory of Molecular Biology and Cancer Immunology	Quadram Institute Bioscience	Georgi Merhi et al
EPI_ISL_3343965	Lebanon/QIB-780/2021	2021-04-12	Asia	Lebanon	Laboratory of Molecular Biology and Cancer Immunology	Quadram Institute Bioscience	Georgi Merhi et al
EPI_ISL_3343957	Lebanon/QIB-781/2021	2021-04-12	Asia	Lebanon	Laboratory of Molecular Biology and Cancer Immunology	Quadram Institute Bioscience	Georgi Merhi et al
EPI_ISL_3343961	Lebanon/QIB-782/2021	2021-04-12	Asia	Lebanon	Laboratory of Molecular Biology and Cancer Immunology	Quadram Institute Bioscience	Georgi Merhi et al
EPI_ISL_3343964	Lebanon/QIB-783/2021	2021-04-12	Asia	Lebanon	Laboratory of Molecular Biology and Cancer Immunology	Quadram Institute Bioscience	Georgi Merhi et al
EPI_ISL_3358478	Lebanon/QIB-784/2021	2021-04-12	Asia	Lebanon	Laboratory of Molecular Biology and Cancer Immunology	Quadram Institute Bioscience	Georgi Merhi et al
EPI_ISL_3343962	Lebanon/QIB-785/2021	2021-04-12	Asia	Lebanon	Laboratory of Molecular Biology and Cancer Immunology	Quadram Institute Bioscience	Georgi Merhi et al
EPI_ISL_3343958	Lebanon/QIB-788/2021	2021-04-12	Asia	Lebanon	Laboratory of Molecular Biology and Cancer Immunology	Quadram Institute Bioscience	Georgi Merhi et al
EPI_ISL_3343960	Lebanon/QIB-789/2021	2021-04-12	Asia	Lebanon	Laboratory of Molecular Biology and Cancer Immunology	Quadram Institute Bioscience	Georgi Merhi et al
EPI_ISL_3343291	Lebanon/QIB-79/2021	2021-01-13	Asia	Lebanon	Laboratory of Molecular Biology and Cancer Immunology	Quadram Institute Bioscience	Georgi Merhi et al
EPI_ISL_3343956	Lebanon/QIB-790/2021	2021-04-12	Asia	Lebanon	Laboratory of Molecular Biology and Cancer Immunology	Quadram Institute Bioscience	Georgi Merhi et al
EPI_ISL_3343963	Lebanon/QIB-791/2021	2021-04-12	Asia	Lebanon	Laboratory of Molecular Biology and Cancer Immunology	Quadram Institute Bioscience	Georgi Merhi et al
EPI_ISL_3343970	Lebanon/QIB-792/2021	2021-04-13	Asia	Lebanon	Laboratory of Molecular Biology and Cancer Immunology	Quadram Institute Bioscience	Georgi Merhi et al
EPI_ISL_3358476	Lebanon/QIB-794/2021	2021-04-13	Asia	Lebanon	Laboratory of Molecular Biology and Cancer Immunology	Quadram Institute Bioscience	Georgi Merhi et al
EPI_ISL_3343969	Lebanon/QIB-795/2021	2021-04-13	Asia	Lebanon	Laboratory of Molecular Biology and Cancer Immunology	Quadram Institute Bioscience	Georgi Merhi et al
EPI_ISL_3343968	Lebanon/QIB-797/2021	2021-04-13	Asia	Lebanon	Laboratory of Molecular Biology and Cancer Immunology	Quadram Institute Bioscience	Georgi Merhi et al
EPI_ISL_3343232	Lebanon/QIB-8/2020	2020-12-30	Asia	Lebanon	Laboratory of Molecular Biology and Cancer Immunology	Quadram Institute Bioscience	Georgi Merhi et al
EPI_ISL_3343294	Lebanon/QIB-80/2021	2021-01-13	Asia	Lebanon	Laboratory of Molecular Biology and Cancer Immunology	Quadram Institute Bioscience	Georgi Merhi et al
EPI_ISL_3343977	Lebanon/QIB-802/2021	2021-04-14	Asia	Lebanon	Laboratory of Molecular Biology and Cancer Immunology	Quadram Institute Bioscience	Georgi Merhi et al
EPI_ISL_3343975	Lebanon/QIB-803/2021	2021-04-14	Asia	Lebanon	Laboratory of Molecular Biology and Cancer Immunology	Quadram Institute Bioscience	Georgi Merhi et al
EPI_ISL_3358477	Lebanon/QIB-804/2021	2021-04-14	Asia	Lebanon	Laboratory of Molecular Biology and Cancer Immunology	Quadram Institute Bioscience	Georgi Merhi et al
EPI_ISL_3343974	Lebanon/QIB-805/2021	2021-04-14	Asia	Lebanon	Laboratory of Molecular Biology and Cancer Immunology	Quadram Institute Bioscience	Georgi Merhi et al
EPI_ISL_3343976	Lebanon/QIB-807/2021	2021-04-14	Asia	Lebanon	Laboratory of Molecular Biology and Cancer Immunology	Quadram Institute Bioscience	Georgi Merhi et al
EPI_ISL_3343978	Lebanon/QIB-808/2021	2021-04-14	Asia	Lebanon	Laboratory of Molecular Biology and Cancer Immunology	Quadram Institute Bioscience	Georgi Merhi et al
EPI_ISL_3343984	Lebanon/QIB-809/2021	2021-04-15	Asia	Lebanon	Laboratory of Molecular Biology and Cancer Immunology	Quadram Institute Bioscience	Georgi Merhi et al
EPI_ISL_3343302	Lebanon/QIB-81/2021	2021-01-18	Asia	Lebanon	Laboratory of Molecular Biology and Cancer Immunology	Quadram Institute Bioscience	Georgi Merhi et al
EPI_ISL_3343985	Lebanon/QIB-810/2021	2021-04-15	Asia	Lebanon	Laboratory of Molecular Biology and Cancer Immunology	Quadram Institute Bioscience	Georgi Merhi et al
EPI_ISL_3343981	Lebanon/QIB-811/2021	2021-04-15	Asia	Lebanon	Laboratory of Molecular Biology and Cancer Immunology	Quadram Institute Bioscience	Georgi Merhi et al
EPI_ISL_3343982	Lebanon/QIB-812/2021	2021-04-15	Asia	Lebanon	Laboratory of Molecular Biology and Cancer Immunology	Quadram Institute Bioscience	Georgi Merhi et al
EPI_ISL_3343986	Lebanon/QIB-813/2021	2021-04-15	Asia	Lebanon	Laboratory of Molecular Biology and Cancer Immunology	Quadram Institute Bioscience	Georgi Merhi et al
EPI_ISL_3343980	Lebanon/QIB-814/2021	2021-04-15	Asia	Lebanon	Laboratory of Molecular Biology and Cancer Immunology	Quadram Institute Bioscience	Georgi Merhi et al
EPI_ISL_3343983	Lebanon/QIB-815/2021	2021-04-15	Asia	Lebanon	Laboratory of Molecular Biology and Cancer Immunology	Quadram Institute Bioscience	Georgi Merhi et al
EPI_ISL_3343987	Lebanon/QIB-816/2021	2021-04-19	Asia	Lebanon	Laboratory of Molecular Biology and Cancer Immunology	Quadram Institute Bioscience	Georgi Merhi et al
EPI_ISL_3343988	Lebanon/QIB-818/2021	2021-04-19	Asia	Lebanon	Laboratory of Molecular Biology and Cancer Immunology	Quadram Institute Bioscience	Georgi Merhi et al
EPI_ISL_3343990	Lebanon/QIB-819/2021	2021-04-19	Asia	Lebanon	Laboratory of Molecular Biology and Cancer Immunology	Quadram Institute Bioscience	Georgi Merhi et al
EPI_ISL_3343989	Lebanon/QIB-820/2021	2021-04-19	Asia	Lebanon	Laboratory of Molecular Biology and Cancer Immunology	Quadram Institute Bioscience	Georgi Merhi et al
EPI_ISL_3343991	Lebanon/QIB-821/2021	2021-04-19	Asia	Lebanon	Laboratory of Molecular Biology and Cancer Immunology	Quadram Institute Bioscience	Georgi Merhi et al
EPI_ISL_3344003	Lebanon/QIB-822/2021	2021-04-20	Asia	Lebanon	Laboratory of Molecular Biology and Cancer Immunology	Quadram Institute Bioscience	Georgi Merhi et al
EPI_ISL_3343998	Lebanon/QIB-823/2021	2021-04-20	Asia	Lebanon	Laboratory of Molecular Biology and Cancer Immunology	Quadram Institute Bioscience	Georgi Merhi et al
EPI_ISL_3343993	Lebanon/QIB-824/2021	2021-04-20	Asia	Lebanon	Laboratory of Molecular Biology and Cancer Immunology	Quadram Institute Bioscience	Georgi Merhi et al
EPI_ISL_3344000	Lebanon/QIB-825/2021	2021-04-20	Asia	Lebanon	Laboratory of Molecular Biology and Cancer Immunology	Quadram Institute Bioscience	Georgi Merhi et al
EPI_ISL_3344002	Lebanon/QIB-826/2021	2021-04-20	Asia	Lebanon	Laboratory of Molecular Biology and Cancer Immunology	Quadram Institute Bioscience	Georgi Merhi et al
EPI_ISL_3343999	Lebanon/QIB-827/2021	2021-04-20	Asia	Lebanon	Laboratory of Molecular Biology and Cancer Immunology	Quadram Institute Bioscience	Georgi Merhi et al
EPI_ISL_3343997	Lebanon/QIB-828/2021	2021-04-20	Asia	Lebanon	Laboratory of Molecular Biology and Cancer Immunology	Quadram Institute Bioscience	Georgi Merhi et al
EPI_ISL_3343995	Lebanon/QIB-830/2021	2021-04-20	Asia	Lebanon	Laboratory of Molecular Biology and Cancer Immunology	Quadram Institute Bioscience	Georgi Merhi et al
EPI_ISL_3343994	Lebanon/QIB-831/2021	2021-04-20	Asia	Lebanon	Laboratory of Molecular Biology and Cancer Immunology	Quadram Institute Bioscience	Georgi Merhi et al
EPI_ISL_3344001	Lebanon/QIB-832/2021	2021-04-20	Asia	Lebanon	Laboratory of Molecular Biology and Cancer Immunology	Quadram Institute Bioscience	Georgi Merhi et al
EPI_ISL_3344010	Lebanon/QIB-836/2021	2021-04-21	Asia	Lebanon	Laboratory of Molecular Biology and Cancer Immunology	Quadram Institute Bioscience	Georgi Merhi et al
EPI_ISL_3344009	Lebanon/QIB-837/2021	2021-04-21	Asia	Lebanon	Laboratory of Molecular Biology and Cancer Immunology	Quadram Institute Bioscience	Georgi Merhi et al
EPI_ISL_3344007	Lebanon/QIB-838/2021	2021-04-21	Asia	Lebanon	Laboratory of Molecular Biology and Cancer Immunology	Quadram Institute Bioscience	Georgi Merhi et al
EPI_ISL_3344008	Lebanon/QIB-839/2021	2021-04-21	Asia	Lebanon	Laboratory of Molecular Biology and Cancer Immunology	Quadram Institute Bioscience	Georgi Merhi et al
EPI_ISL_3344016	Lebanon/QIB-840/2021	2021-04-21	Asia	Lebanon	Laboratory of Molecular Biology and Cancer Immunology	Quadram Institute Bioscience	Georgi Merhi et al
EPI_ISL_3343996	Lebanon/QIB-841/2021	2021-04-20	Asia	Lebanon	Laboratory of Molecular Biology and Cancer Immunology	Quadram Institute Bioscience	Georgi Merhi et al
EPI_ISL_3344011	Lebanon/QIB-842/2021	2021-04-21	Asia	Lebanon	Laboratory of Molecular Biology and Cancer Immunology	Quadram Institute Bioscience	Georgi Merhi et al
EPI_ISL_3344017	Lebanon/QIB-843/2021	2021-04-21	Asia	Lebanon	Laboratory of Molecular Biology and Cancer Immunology	Quadram Institute Bioscience	Georgi Merhi et al
EPI_ISL_3344015	Lebanon/QIB-844/2021	2021-04-21	Asia	Lebanon	Laboratory of Molecular Biology and Cancer Immunology	Quadram Institute Bioscience	Georgi Merhi et al
EPI_ISL_3344012	Lebanon/QIB-845/2021	2021-04-21	Asia	Lebanon	Laboratory of Molecular Biology and Cancer Immunology	Quadram Institute Bioscience	Georgi Merhi et al
EPI_ISL_3344018	Lebanon/QIB-848/2021	2021-04-22	Asia	Lebanon	Laboratory of Molecular Biology and Cancer Immunology	Quadram Institute Bioscience	Georgi Merhi et al
EPI_ISL_3344019	Lebanon/QIB-849/2021	2021-04-22	Asia	Lebanon	Laboratory of Molecular Biology and Cancer Immunology	Quadram Institute Bioscience	Georgi Merhi et al
EPI_ISL_3343306	Lebanon/QIB-85/2021	2021-01-19	Asia	Lebanon	Laboratory of Molecular Biology and Cancer Immunology	Quadram Institute Bioscience	Georgi Merhi et al
EPI_ISL_3344022	Lebanon/QIB-850/2021	2021-04-22	Asia	Lebanon	Laboratory of Molecular Biology and Cancer Immunology	Quadram Institute Bioscience	Georgi Merhi et al
EPI_ISL_3344021	Lebanon/QIB-851/2021	2021-04-22	Asia	Lebanon	Laboratory of Molecular Biology and Cancer Immunology	Quadram Institute Bioscience	Georgi Merhi et al
EPI_ISL_3344020	Lebanon/QIB-852/2021	2021-04-22	Asia	Lebanon	Laboratory of Molecular Biology and Cancer Immunology	Quadram Institute Bioscience	Georgi Merhi et al
EPI_ISL_3344025	Lebanon/QIB-854/2021	2021-04-26	Asia	Lebanon	Laboratory of Molecular Biology and Cancer Immunology	Quadram Institute Bioscience	Georgi Merhi et al
EPI_ISL_3344027	Lebanon/QIB-855/2021	2021-04-26	Asia	Lebanon	Laboratory of Molecular Biology and Cancer Immunology	Quadram Institute Bioscience	Georgi Merhi et al
EPI_ISL_3344029	Lebanon/QIB-856/2021	2021-04-26	Asia	Lebanon	Laboratory of Molecular Biology and Cancer Immunology	Quadram Institute Bioscience	Georgi Merhi et al
EPI_ISL_3344023	Lebanon/QIB-858/2021	2021-04-26	Asia	Lebanon	Laboratory of Molecular Biology and Cancer Immunology	Quadram Institute Bioscience	Georgi Merhi et al
EPI_ISL_3344024	Lebanon/QIB-859/2021	2021-04-26	Asia	Lebanon	Laboratory of Molecular Biology and Cancer Immunology	Quadram Institute Bioscience	Georgi Merhi et al
EPI_ISL_3358482	Lebanon/QIB-862/2021	2021-04-26	Asia	Lebanon	Laboratory of Molecular Biology and Cancer Immunology	Quadram Institute Bioscience	Georgi Merhi et al
EPI_ISL_3344040	Lebanon/QIB-866/2021	2021-04-27	Asia	Lebanon	Laboratory of Molecular Biology and Cancer Immunology	Quadram Institute Bioscience	Georgi Merhi et al
EPI_ISL_3358487	Lebanon/QIB-867/2021	2021-04-27	Asia	Lebanon	Laboratory of Molecular Biology and Cancer Immunology	Quadram Institute Bioscience	Georgi Merhi et al
EPI_ISL_3344042	Lebanon/QIB-868/2021	2021-04-27	Asia	Lebanon	Laboratory of Molecular Biology and Cancer Immunology	Quadram Institute Bioscience	Georgi Merhi et al
EPI_ISL_3344038	Lebanon/QIB-869/2021	2021-04-27	Asia	Lebanon	Laboratory of Molecular Biology and Cancer Immunology	Quadram Institute Bioscience	Georgi Merhi et al
EPI_ISL_3344037	Lebanon/QIB-870/2021	2021-04-27	Asia	Lebanon	Laboratory of Molecular Biology and Cancer Immunology	Quadram Institute Bioscience	Georgi Merhi et al
EPI_ISL_3344039	Lebanon/QIB-871/2021	2021-04-27	Asia	Lebanon	Laboratory of Molecular Biology and Cancer Immunology	Quadram Institute Bioscience	Georgi Merhi et al
EPI_ISL_3344036	Lebanon/QIB-872/2021	2021-04-27	Asia	Lebanon	Laboratory of Molecular Biology and Cancer Immunology	Quadram Institute Bioscience	Georgi Merhi et al
EPI_ISL_3344031	Lebanon/QIB-873/2021	2021-04-27	Asia	Lebanon	Laboratory of Molecular Biology and Cancer Immunology	Quadram Institute Bioscience	Georgi Merhi et al
EPI_ISL_3344041	Lebanon/QIB-875/2021	2021-04-27	Asia	Lebanon	Laboratory of Molecular Biology and Cancer Immunology	Quadram Institute Bioscience	Georgi Merhi et al
EPI_ISL_3344035	Lebanon/QIB-876/2021	2021-04-27	Asia	Lebanon	Laboratory of Molecular Biology and Cancer Immunology	Quadram Institute Bioscience	Georgi Merhi et al
EPI_ISL_3344032	Lebanon/QIB-877/2021	2021-04-27	Asia	Lebanon	Laboratory of Molecular Biology and Cancer Immunology	Quadram Institute Bioscience	Georgi Merhi et al
EPI_ISL_3344033	Lebanon/QIB-878/2021	2021-04-27	Asia	Lebanon	Laboratory of Molecular Biology and Cancer Immunology	Quadram Institute Bioscience	Georgi Merhi et al
EPI_ISL_3344034	Lebanon/QIB-879/2021	2021-04-27	Asia	Lebanon	Laboratory of Molecular Biology and Cancer Immunology	Quadram Institute Bioscience	Georgi Merhi et al
EPI_ISL_3344049	Lebanon/QIB-880/2021	2021-04-28	Asia	Lebanon	Laboratory of Molecular Biology and Cancer Immunology	Quadram Institute Bioscience	Georgi Merhi et al
EPI_ISL_3344045	Lebanon/QIB-884/2021	2021-04-28	Asia	Lebanon	Laboratory of Molecular Biology and Cancer Immunology	Quadram Institute Bioscience	Georgi Merhi et al
EPI_ISL_3344048	Lebanon/QIB-885/2021	2021-04-28	Asia	Lebanon	Laboratory of Molecular Biology and Cancer Immunology	Quadram Institute Bioscience	Georgi Merhi et al
EPI_ISL_3344050	Lebanon/QIB-886/2021	2021-04-28	Asia	Lebanon	Laboratory of Molecular Biology and Cancer Immunology	Quadram Institute Bioscience	Georgi Merhi et al
EPI_ISL_3344046	Lebanon/QIB-888/2021	2021-04-28	Asia	Lebanon	Laboratory of Molecular Biology and Cancer Immunology	Quadram Institute Bioscience	Georgi Merhi et al
EPI_ISL_3344044	Lebanon/QIB-891/2021	2021-04-28	Asia	Lebanon	Laboratory of Molecular Biology and Cancer Immunology	Quadram Institute Bioscience	Georgi Merhi et al
EPI_ISL_3344060	Lebanon/QIB-892/2021	2021-05-03	Asia	Lebanon	Laboratory of Molecular Biology and Cancer Immunology	Quadram Institute Bioscience	Georgi Merhi et al
EPI_ISL_3344059	Lebanon/QIB-893/2021	2021-05-03	Asia	Lebanon	Laboratory of Molecular Biology and Cancer Immunology	Quadram Institute Bioscience	Georgi Merhi et al
EPI_ISL_3344061	Lebanon/QIB-894/2021	2021-05-03	Asia	Lebanon	Laboratory of Molecular Biology and Cancer Immunology	Quadram Institute Bioscience	Georgi Merhi et al
EPI_ISL_3344062	Lebanon/QIB-895/2021	2021-05-03	Asia	Lebanon	Laboratory of Molecular Biology and Cancer Immunology	Quadram Institute Bioscience	Georgi Merhi et al
EPI_ISL_3344067	Lebanon/QIB-898/2021	2021-05-04	Asia	Lebanon	Laboratory of Molecular Biology and Cancer Immunology	Quadram Institute Bioscience	Georgi Merhi et al
EPI_ISL_3358488	Lebanon/QIB-900/2021	2021-05-04	Asia	Lebanon	Laboratory of Molecular Biology and Cancer Immunology	Quadram Institute Bioscience	Georgi Merhi et al
EPI_ISL_3344057	Lebanon/QIB-901/2021	2021-04-29	Asia	Lebanon	Laboratory of Molecular Biology and Cancer Immunology	Quadram Institute Bioscience	Georgi Merhi et al
EPI_ISL_3344058	Lebanon/QIB-902/2021	2021-04-29	Asia	Lebanon	Laboratory of Molecular Biology and Cancer Immunology	Quadram Institute Bioscience	Georgi Merhi et al
EPI_ISL_3344055	Lebanon/QIB-903/2021	2021-04-29	Asia	Lebanon	Laboratory of Molecular Biology and Cancer Immunology	Quadram Institute Bioscience	Georgi Merhi et al
EPI_ISL_3344056	Lebanon/QIB-904/2021	2021-04-29	Asia	Lebanon	Laboratory of Molecular Biology and Cancer Immunology	Quadram Institute Bioscience	Georgi Merhi et al
EPI_ISL_3343307	Lebanon/QIB-93/2021	2021-01-19	Asia	Lebanon	Laboratory of Molecular Biology and Cancer Immunology	Quadram Institute Bioscience	Georgi Merhi et al
EPI_ISL_3343314	Lebanon/QIB-95/2021	2021-01-20	Asia	Lebanon	Laboratory of Molecular Biology and Cancer Immunology	Quadram Institute Bioscience	Georgi Merhi et al
EPI_ISL_3343317	Lebanon/QIB-98/2021	2021-01-20	Asia	Lebanon	Laboratory of Molecular Biology and Cancer Immunology	Quadram Institute Bioscience	Georgi Merhi et al
EPI_ISL_450508	Lebanon/S1_758/2020	2020-03-04	Asia	Lebanon	Rafik Hariri University Hospital	Rafik Hariri University Hospital	Rita Feghali et al
EPI_ISL_450509	Lebanon/S2_759/2020	2020-03-15	Asia	Lebanon	Rafik Hariri University Hospital	Rafik Hariri University Hospital	Rita Feghali et al
EPI_ISL_450511	Lebanon/S4_761/2020	2020-03-04	Asia	Lebanon	Rafik Hariri University Hospital	Rafik Hariri University Hospital	Rita Feghali et al
EPI_ISL_450512	Lebanon/S5_762/2020	2020-02-27	Asia	Lebanon	Rafik Hariri University Hospital	Rafik Hariri University Hospital	Rita Feghali et al
EPI_ISL_450515	Lebanon/S9_764/2020	2020-03-11	Asia	Lebanon	Rafik Hariri University Hospital	Rafik Hariri University Hospital	Rita Feghali et al
EPI_ISL_2170887	Liaoning/Dalian-IVDC-Case-1/2020	2020-08-27	Asia	China	National Institute for Viral Disease Control and Prevention, China CDC	National Institute for Viral Disease Control and Prevention, China CDC	Huilai Ma1& et al
EPI_ISL_2170890	Liaoning/Dalian-IVDC-Case-10/2020	2020-08-27	Asia	China	National Institute for Viral Disease Control and Prevention, China CDC	National Institute for Viral Disease Control and Prevention, China CDC	Huilai Ma1& et al
EPI_ISL_2170891	Liaoning/Dalian-IVDC-Case-11/2020	2020-08-27	Asia	China	National Institute for Viral Disease Control and Prevention, China CDC	National Institute for Viral Disease Control and Prevention, China CDC	Huilai Ma1& et al
EPI_ISL_2170888	Liaoning/Dalian-IVDC-Case-3/2020	2020-08-27	Asia	China	National Institute for Viral Disease Control and Prevention, China CDC	National Institute for Viral Disease Control and Prevention, China CDC	Huilai Ma1& et al
EPI_ISL_2170889	Liaoning/Dalian-IVDC-Case-8/2020	2020-08-27	Asia	China	National Institute for Viral Disease Control and Prevention, China CDC	National Institute for Viral Disease Control and Prevention, China CDC	Huilai Ma1& et al
EPI_ISL_498692	Liaoning/IVDC-01/2020	2020-07-22	Asia	China	National Institute for Viral Disease Control and Prevention, China CDC	National Institute for Viral Disease Control and Prevention, China CDC	Xiang Zhao et al
EPI_ISL_498694	Liaoning/IVDC-02/2020	2020-07-22	Asia	China	National Institute for Viral Disease Control and Prevention, China CDC	National Institute for Viral Disease Control and Prevention, China CDC	Xiang Zhao et al
EPI_ISL_498693	Liaoning/IVDC-03/2020	2020-07-22	Asia	China	National Institute for Viral Disease Control and Prevention, China CDC	National Institute for Viral Disease Control and Prevention, China CDC	Xiang Zhao et al
EPI_ISL_3547663	Liberia/LIB-0004/2021	2021-06-05	Africa	Liberia	National Public Health Institute of Liberia Reference Lab	Center for Infection and Immunity, Columbia University	Bode Shobayo et al
EPI_ISL_3547664	Liberia/LIB-0007/2021	2021-06-05	Africa	Liberia	National Public Health Institute of Liberia Reference Lab	Center for Infection and Immunity, Columbia University	Bode Shobayo et al
EPI_ISL_3547665	Liberia/LIB-0010/2021	2021-06-16	Africa	Liberia	National Public Health Institute of Liberia Reference Lab	Center for Infection and Immunity, Columbia University	Bode Shobayo et al
EPI_ISL_3547666	Liberia/LIB-0012/2021	2021-06-12	Africa	Liberia	National Public Health Institute of Liberia Reference Lab	Center for Infection and Immunity, Columbia University	Bode Shobayo et al
EPI_ISL_3547667	Liberia/LIB-0017/2021	2021-06-06	Africa	Liberia	National Public Health Institute of Liberia Reference Lab	Center for Infection and Immunity, Columbia University	Bode Shobayo et al
EPI_ISL_3547668	Liberia/LIB-0018/2021	2021-06-06	Africa	Liberia	National Public Health Institute of Liberia Reference Lab	Center for Infection and Immunity, Columbia University	Bode Shobayo et al
EPI_ISL_3547669	Liberia/LIB-0019/2021	2021-06-06	Africa	Liberia	National Public Health Institute of Liberia Reference Lab	Center for Infection and Immunity, Columbia University	Bode Shobayo et al
EPI_ISL_3547670	Liberia/LIB-0021/2021	2021-06-06	Africa	Liberia	National Public Health Institute of Liberia Reference Lab	Center for Infection and Immunity, Columbia University	Bode Shobayo et al
EPI_ISL_3547671	Liberia/LIB-0022/2021	2021-06-06	Africa	Liberia	National Public Health Institute of Liberia Reference Lab	Center for Infection and Immunity, Columbia University	Bode Shobayo et al
EPI_ISL_3547672	Liberia/LIB-0026/2021	2021-06-06	Africa	Liberia	National Public Health Institute of Liberia Reference Lab	Center for Infection and Immunity, Columbia University	Bode Shobayo et al
EPI_ISL_3547673	Liberia/LIB-0028/2021	2021-06-06	Africa	Liberia	National Public Health Institute of Liberia Reference Lab	Center for Infection and Immunity, Columbia University	Bode Shobayo et al
EPI_ISL_3547674	Liberia/LIB-0029/2021	2021-06-12	Africa	Liberia	National Public Health Institute of Liberia Reference Lab	Center for Infection and Immunity, Columbia University	Bode Shobayo et al
EPI_ISL_3547675	Liberia/LIB-0030/2021	2021-06-12	Africa	Liberia	National Public Health Institute of Liberia Reference Lab	Center for Infection and Immunity, Columbia University	Bode Shobayo et al
EPI_ISL_3547676	Liberia/LIB-0032/2021	2021-06-06	Africa	Liberia	National Public Health Institute of Liberia Reference Lab	Center for Infection and Immunity, Columbia University	Bode Shobayo et al
EPI_ISL_3547677	Liberia/LIB-0037/2021	2021-06-12	Africa	Liberia	National Public Health Institute of Liberia Reference Lab	Center for Infection and Immunity, Columbia University	Bode Shobayo et al
EPI_ISL_3547678	Liberia/LIB-0040/2021	2021-06-12	Africa	Liberia	National Public Health Institute of Liberia Reference Lab	Center for Infection and Immunity, Columbia University	Bode Shobayo et al
EPI_ISL_3547679	Liberia/LIB-0042/2021	2021-06-12	Africa	Liberia	National Public Health Institute of Liberia Reference Lab	Center for Infection and Immunity, Columbia University	Bode Shobayo et al
EPI_ISL_3547680	Liberia/LIB-0045/2021	2021-06-12	Africa	Liberia	National Public Health Institute of Liberia Reference Lab	Center for Infection and Immunity, Columbia University	Bode Shobayo et al
EPI_ISL_3547681	Liberia/LIB-0047/2021	2021-06-12	Africa	Liberia	National Public Health Institute of Liberia Reference Lab	Center for Infection and Immunity, Columbia University	Bode Shobayo et al
EPI_ISL_3547682	Liberia/LIB-0064/2021	2021-06-08	Africa	Liberia	National Public Health Institute of Liberia Reference Lab	Center for Infection and Immunity, Columbia University	Bode Shobayo et al
EPI_ISL_3547683	Liberia/LIB-0069/2021	2021-06-27	Africa	Liberia	National Public Health Institute of Liberia Reference Lab	Center for Infection and Immunity, Columbia University	Bode Shobayo et al
EPI_ISL_3547684	Liberia/LIB-0071/2021	2021-06-05	Africa	Liberia	National Public Health Institute of Liberia Reference Lab	Center for Infection and Immunity, Columbia University	Bode Shobayo et al
EPI_ISL_3547685	Liberia/LIB-0073/2021	2021-07-08	Africa	Liberia	National Public Health Institute of Liberia Reference Lab	Center for Infection and Immunity, Columbia University	Bode Shobayo et al
EPI_ISL_3547686	Liberia/LIB-0074/2021	2021-07-08	Africa	Liberia	National Public Health Institute of Liberia Reference Lab	Center for Infection and Immunity, Columbia University	Bode Shobayo et al
EPI_ISL_3547687	Liberia/LIB-0076/2021	2021-07-08	Africa	Liberia	National Public Health Institute of Liberia Reference Lab	Center for Infection and Immunity, Columbia University	Bode Shobayo et al
EPI_ISL_3547688	Liberia/LIB-0078/2021	2021-07-08	Africa	Liberia	National Public Health Institute of Liberia Reference Lab	Center for Infection and Immunity, Columbia University	Bode Shobayo et al
EPI_ISL_3547689	Liberia/LIB-0084/2021	2021-07-09	Africa	Liberia	National Public Health Institute of Liberia Reference Lab	Center for Infection and Immunity, Columbia University	Bode Shobayo et al
EPI_ISL_3547690	Liberia/LIB-0085/2021	2021-07-09	Africa	Liberia	National Public Health Institute of Liberia Reference Lab	Center for Infection and Immunity, Columbia University	Bode Shobayo et al
EPI_ISL_3560291	Liberia/LIB-0093/2021	2021-07-08	Africa	Liberia	National Public Health Institute of Liberia Reference Lab	Center for Infection and Immunity, Columbia University	Bode Shobayo et al
EPI_ISL_3547691	Liberia/LIB-0094/2021	2021-07-10	Africa	Liberia	National Public Health Institute of Liberia Reference Lab	Center for Infection and Immunity, Columbia University	Bode Shobayo et al
EPI_ISL_3547692	Liberia/LIB-0099/2021	2021-06-18	Africa	Liberia	National Public Health Institute of Liberia Reference Lab	Center for Infection and Immunity, Columbia University	Bode Shobayo et al
EPI_ISL_3547693	Liberia/LIB-0102/2021	2021-06-19	Africa	Liberia	National Public Health Institute of Liberia Reference Lab	Center for Infection and Immunity, Columbia University	Bode Shobayo et al
EPI_ISL_3547694	Liberia/LIB-0118/2021	2021-06-17	Africa	Liberia	National Public Health Institute of Liberia Reference Lab	Center for Infection and Immunity, Columbia University	Bode Shobayo et al
EPI_ISL_3547695	Liberia/LIB-0121/2021	2021-06-17	Africa	Liberia	National Public Health Institute of Liberia Reference Lab	Center for Infection and Immunity, Columbia University	Bode Shobayo et al
EPI_ISL_3547696	Liberia/LIB-0123/2021	2021-06-17	Africa	Liberia	National Public Health Institute of Liberia Reference Lab	Center for Infection and Immunity, Columbia University	Bode Shobayo et al
EPI_ISL_3547697	Liberia/LIB-0124/2021	2021-06-18	Africa	Liberia	National Public Health Institute of Liberia Reference Lab	Center for Infection and Immunity, Columbia University	Bode Shobayo et al
EPI_ISL_3547698	Liberia/LIB-0125/2021	2021-06-18	Africa	Liberia	National Public Health Institute of Liberia Reference Lab	Center for Infection and Immunity, Columbia University	Bode Shobayo et al
EPI_ISL_3547699	Liberia/LIB-0128/2021	2021-06-15	Africa	Liberia	National Public Health Institute of Liberia Reference Lab	Center for Infection and Immunity, Columbia University	Bode Shobayo et al
EPI_ISL_3547700	Liberia/LIB-0131/2021	2021-06-16	Africa	Liberia	National Public Health Institute of Liberia Reference Lab	Center for Infection and Immunity, Columbia University	Bode Shobayo et al
EPI_ISL_3547701	Liberia/LIB-0133/2021	2021-06-16	Africa	Liberia	National Public Health Institute of Liberia Reference Lab	Center for Infection and Immunity, Columbia University	Bode Shobayo et al
EPI_ISL_3547702	Liberia/LIB-0135/2021	2021-06-17	Africa	Liberia	National Public Health Institute of Liberia Reference Lab	Center for Infection and Immunity, Columbia University	Bode Shobayo et al
EPI_ISL_3547703	Liberia/LIB-0136/2021	2021-06-16	Africa	Liberia	National Public Health Institute of Liberia Reference Lab	Center for Infection and Immunity, Columbia University	Bode Shobayo et al
EPI_ISL_3547704	Liberia/LIB-0143/2021	2021-06-16	Africa	Liberia	National Public Health Institute of Liberia Reference Lab	Center for Infection and Immunity, Columbia University	Bode Shobayo et al
EPI_ISL_3547705	Liberia/LIB-0147/2021	2021-06-26	Africa	Liberia	National Public Health Institute of Liberia Reference Lab	Center for Infection and Immunity, Columbia University	Bode Shobayo et al
EPI_ISL_4232125	Liberia/LIB-0152/2021	2021-04-08	Africa	Liberia	National Public Health Institute of Liberia Reference Lab	Center for Infection and Immunity, Columbia University	Bode Shobayo et al
EPI_ISL_4232142	Liberia/LIB-0162/2021	2021-05-17	Africa	Liberia	National Public Health Institute of Liberia Reference Lab	Center for Infection and Immunity, Columbia University	Bode Shobayo et al
EPI_ISL_4232123	Liberia/LIB-0166/2021	2021-03-31	Africa	Liberia	National Public Health Institute of Liberia Reference Lab	Center for Infection and Immunity, Columbia University	Bode Shobayo et al
EPI_ISL_4232143	Liberia/LIB-0170/2021	2021-04-02	Africa	Liberia	National Public Health Institute of Liberia Reference Lab	Center for Infection and Immunity, Columbia University	Bode Shobayo et al
EPI_ISL_4232131	Liberia/LIB-0171/2021	2021-04-04	Africa	Liberia	National Public Health Institute of Liberia Reference Lab	Center for Infection and Immunity, Columbia University	Bode Shobayo et al
EPI_ISL_4232122	Liberia/LIB-0173/2021	2021-04-08	Africa	Liberia	National Public Health Institute of Liberia Reference Lab	Center for Infection and Immunity, Columbia University	Bode Shobayo et al
EPI_ISL_4232151	Liberia/LIB-0174/2021	2021-04-04	Africa	Liberia	National Public Health Institute of Liberia Reference Lab	Center for Infection and Immunity, Columbia University	Bode Shobayo et al
EPI_ISL_4232136	Liberia/LIB-0182/2021	2021-04-17	Africa	Liberia	National Public Health Institute of Liberia Reference Lab	Center for Infection and Immunity, Columbia University	Bode Shobayo et al
EPI_ISL_4232144	Liberia/LIB-0192/2021	2021-04-04	Africa	Liberia	National Public Health Institute of Liberia Reference Lab	Center for Infection and Immunity, Columbia University	Bode Shobayo et al
EPI_ISL_4232146	Liberia/LIB-0193/2021	2021-03-10	Africa	Liberia	National Public Health Institute of Liberia Reference Lab	Center for Infection and Immunity, Columbia University	Bode Shobayo et al
EPI_ISL_4232135	Liberia/LIB-0196/2021	2021-04-10	Africa	Liberia	National Public Health Institute of Liberia Reference Lab	Center for Infection and Immunity, Columbia University	Bode Shobayo et al
EPI_ISL_4232134	Liberia/LIB-0197/2021	2021-04-06	Africa	Liberia	National Public Health Institute of Liberia Reference Lab	Center for Infection and Immunity, Columbia University	Bode Shobayo et al
EPI_ISL_4232126	Liberia/LIB-0198/2021	2021-04-10	Africa	Liberia	National Public Health Institute of Liberia Reference Lab	Center for Infection and Immunity, Columbia University	Bode Shobayo et al
EPI_ISL_4232124	Liberia/LIB-0200/2021	2021-03-31	Africa	Liberia	National Public Health Institute of Liberia Reference Lab	Center for Infection and Immunity, Columbia University	Bode Shobayo et al
EPI_ISL_4232147	Liberia/LIB-0201/2021	2021-04-13	Africa	Liberia	National Public Health Institute of Liberia Reference Lab	Center for Infection and Immunity, Columbia University	Bode Shobayo et al
EPI_ISL_4232150	Liberia/LIB-0203/2021	2021-05-20	Africa	Liberia	National Public Health Institute of Liberia Reference Lab	Center for Infection and Immunity, Columbia University	Bode Shobayo et al
EPI_ISL_4232153	Liberia/LIB-0205/2021	2021-05-20	Africa	Liberia	National Public Health Institute of Liberia Reference Lab	Center for Infection and Immunity, Columbia University	Bode Shobayo et al
EPI_ISL_4232138	Liberia/LIB-0217/2021	2021-05-20	Africa	Liberia	National Public Health Institute of Liberia Reference Lab	Center for Infection and Immunity, Columbia University	Bode Shobayo et al
EPI_ISL_4232139	Liberia/LIB-0218/2021	2021-05-20	Africa	Liberia	National Public Health Institute of Liberia Reference Lab	Center for Infection and Immunity, Columbia University	Bode Shobayo et al
EPI_ISL_4232152	Liberia/LIB-0220/2021	2021-05-03	Africa	Liberia	National Public Health Institute of Liberia Reference Lab	Center for Infection and Immunity, Columbia University	Bode Shobayo et al
EPI_ISL_4232154	Liberia/LIB-0221/2021	2021-05-20	Africa	Liberia	National Public Health Institute of Liberia Reference Lab	Center for Infection and Immunity, Columbia University	Bode Shobayo et al
EPI_ISL_4232127	Liberia/LIB-0226/2021	2021-05-20	Africa	Liberia	National Public Health Institute of Liberia Reference Lab	Center for Infection and Immunity, Columbia University	Bode Shobayo et al
EPI_ISL_4232132	Liberia/LIB-0233/2021	2021-03-09	Africa	Liberia	National Public Health Institute of Liberia Reference Lab	Center for Infection and Immunity, Columbia University	Bode Shobayo et al
EPI_ISL_4232149	Liberia/LIB-0236/2021	2021-05-17	Africa	Liberia	National Public Health Institute of Liberia Reference Lab	Center for Infection and Immunity, Columbia University	Bode Shobayo et al
EPI_ISL_4232133	Liberia/LIB-0240/2021	2021-05-29	Africa	Liberia	National Public Health Institute of Liberia Reference Lab	Center for Infection and Immunity, Columbia University	Bode Shobayo et al
EPI_ISL_4232130	Liberia/LIB-0242/2021	2021-05-29	Africa	Liberia	National Public Health Institute of Liberia Reference Lab	Center for Infection and Immunity, Columbia University	Bode Shobayo et al
EPI_ISL_4232141	Liberia/LIB-0244/2021	2021-05-29	Africa	Liberia	National Public Health Institute of Liberia Reference Lab	Center for Infection and Immunity, Columbia University	Bode Shobayo et al
EPI_ISL_4232128	Liberia/LIB-0247/2021	2021-05-20	Africa	Liberia	National Public Health Institute of Liberia Reference Lab	Center for Infection and Immunity, Columbia University	Bode Shobayo et al
EPI_ISL_4232137	Liberia/LIB-0248/2021	2021-05-04	Africa	Liberia	National Public Health Institute of Liberia Reference Lab	Center for Infection and Immunity, Columbia University	Bode Shobayo et al
EPI_ISL_4232148	Liberia/LIB-0250/2021	2021-05-20	Africa	Liberia	National Public Health Institute of Liberia Reference Lab	Center for Infection and Immunity, Columbia University	Bode Shobayo et al
EPI_ISL_4232140	Liberia/LIB-0251/2021	2021-05-20	Africa	Liberia	National Public Health Institute of Liberia Reference Lab	Center for Infection and Immunity, Columbia University	Bode Shobayo et al
EPI_ISL_4232129	Liberia/LIB-0253/2021	2021-05-27	Africa	Liberia	National Public Health Institute of Liberia Reference Lab	Center for Infection and Immunity, Columbia University	Bode Shobayo et al
EPI_ISL_4232145	Liberia/LIB-0255/2021	2021-05-20	Africa	Liberia	National Public Health Institute of Liberia Reference Lab	Center for Infection and Immunity, Columbia University	Bode Shobayo et al
EPI_ISL_2860646	Libya/EMC-11/2021	2021-06-05	Africa	Libya	Public Health Reference Laboratory	Erasmus Medical Center	Omar Elahmer-Abdulla Bashein- Rahma Algheriani-Ahlam Alarif et al
EPI_ISL_3578176	Liechtenstein/FL-Risch-2140301952/2021	2021-04-03	Europe	Liechtenstein	Dr. Risch Ostschweiz AG	Microbiology, Dr. Risch	Nadia Wohlwend et al
EPI_ISL_3578175	Liechtenstein/FL-Risch-2140708663/2021	2021-04-07	Europe	Liechtenstein	Dr. Risch Ostschweiz AG	Microbiology, Dr. Risch	Nadia Wohlwend et al
EPI_ISL_3570054	Liechtenstein/FL-Risch-2141001586/2021	2021-04-10	Europe	Liechtenstein	Dr. Risch Ostschweiz AG	Microbiology, Dr. Risch	Nadia Wohlwend et al
EPI_ISL_3570058	Liechtenstein/FL-Risch-2141100672/2021	2021-04-11	Europe	Liechtenstein	Dr. Risch Ostschweiz AG	Microbiology, Dr. Risch	Nadia Wohlwend et al
EPI_ISL_3570066	Liechtenstein/FL-Risch-2141207234/2021	2021-04-12	Europe	Liechtenstein	Dr. Risch Ostschweiz AG	Microbiology, Dr. Risch	Nadia Wohlwend et al
EPI_ISL_3570057	Liechtenstein/FL-Risch-2141207235/2021	2021-04-12	Europe	Liechtenstein	Dr. Risch Ostschweiz AG	Microbiology, Dr. Risch	Nadia Wohlwend et al
EPI_ISL_3570062	Liechtenstein/FL-Risch-2141800531/2021	2021-04-18	Europe	Liechtenstein	Dr. Risch Ostschweiz AG	Microbiology, Dr. Risch	Nadia Wohlwend et al
EPI_ISL_3570071	Liechtenstein/FL-Risch-2141800626/2021	2021-04-18	Europe	Liechtenstein	Dr. Risch Ostschweiz AG	Microbiology, Dr. Risch	Nadia Wohlwend et al
EPI_ISL_3570070	Liechtenstein/FL-Risch-2142007463/2021	2021-04-20	Europe	Liechtenstein	Dr. Risch Ostschweiz AG	Microbiology, Dr. Risch	Nadia Wohlwend et al
EPI_ISL_3570063	Liechtenstein/FL-Risch-2142500599/2021	2021-04-25	Europe	Liechtenstein	Dr. Risch Ostschweiz AG	Microbiology, Dr. Risch	Nadia Wohlwend et al
EPI_ISL_3570073	Liechtenstein/FL-Risch-2142606109/2021	2021-04-26	Europe	Liechtenstein	Dr. Risch Ostschweiz AG	Microbiology, Dr. Risch	Nadia Wohlwend et al
EPI_ISL_3578188	Liechtenstein/FL-Risch-2143005542/2021	2021-04-30	Europe	Liechtenstein	Dr. Risch Ostschweiz AG	Microbiology, Dr. Risch	Nadia Wohlwend et al
EPI_ISL_3570029	Liechtenstein/FL-Risch-2150307644/2021	2021-05-03	Europe	Liechtenstein	Dr. Risch Ostschweiz AG	Microbiology, Dr. Risch	Nadia Wohlwend et al
EPI_ISL_3570031	Liechtenstein/FL-Risch-2150507728/2021	2021-05-05	Europe	Liechtenstein	Dr. Risch Ostschweiz AG	Microbiology, Dr. Risch	Nadia Wohlwend et al
EPI_ISL_3570032	Liechtenstein/FL-Risch-2150607761/2021	2021-05-06	Europe	Liechtenstein	Dr. Risch Ostschweiz AG	Microbiology, Dr. Risch	Nadia Wohlwend et al
EPI_ISL_3578172	Liechtenstein/FL-Risch-2151812466/2021	2021-05-18	Europe	Liechtenstein	Dr. Risch Ostschweiz AG	Microbiology, Dr. Risch	Nadia Wohlwend et al
EPI_ISL_1973556	Liechtenstein/FL-UHB-4198371701/2021	2021-04-21	Europe	Liechtenstein	Labormedizinisches Zentrum Dr Risch	Clinical Bacteriology	Tim Roloff et al
EPI_ISL_1233664	Liechtenstein/UHB-4171945101/2020	2020-12-03	Europe	Liechtenstein	Labormedizinisches Zentrum Dr Risch	Clinical Bacteriology	Tim Roloff et al
EPI_ISL_1036135	Liechtenstein/UHB-4173898501/2020	2020-12-14	Europe	Liechtenstein	Labormedizinisches Zentrum Dr Risch	Clinical Bacteriology	Tim Roloff et al
EPI_ISL_1036116	Liechtenstein/UHB-41751753/2020	2020-12-19	Europe	Liechtenstein	Labormedizinisches Zentrum Dr Risch	Clinical Bacteriology	Tim Roloff et al
EPI_ISL_2484549	Liechtenstein/UHB-4180215501/2021	2021-01-21	Europe	Liechtenstein	Labormedizinisches Zentrum Dr Risch	Clinical Bacteriology	Tim Roloff et al
EPI_ISL_2484561	Liechtenstein/UHB-4181325501/2021	2021-01-27	Europe	Liechtenstein	Labormedizinisches Zentrum Dr Risch	Clinical Bacteriology	Tim Roloff et al
EPI_ISL_2484522	Liechtenstein/UHB-4182815001/2021	2021-02-03	Europe	Liechtenstein	Labormedizinisches Zentrum Dr Risch	Clinical Bacteriology	Tim Roloff et al
EPI_ISL_2484319	Liechtenstein/UHB-4182816001/2021	2021-02-03	Europe	Liechtenstein	Labormedizinisches Zentrum Dr Risch	Clinical Bacteriology	Tim Roloff et al
EPI_ISL_1036126	Liechtenstein/UHB-714287900/2020	2020-12-15	Europe	Liechtenstein	Labormedizinisches Zentrum Dr Risch	Clinical Bacteriology	Tim Roloff et al
EPI_ISL_1036127	Liechtenstein/UHB-714452900/2020	2020-12-15	Europe	Liechtenstein	Labormedizinisches Zentrum Dr Risch	Clinical Bacteriology	Tim Roloff et al
EPI_ISL_495459	Lishui/LS003/2020	2020-01-24	Asia	China	Centers for Disease Control and Prevention of Lishui	Department of Inspection，Centers for Disease Control and Prevention of Lishui	Wang Xiaoguang et al
EPI_ISL_429852	Lishui/LS111/2020	2020-01-25	Asia	China	Centers for Disease Control and Prevention of Lishui	Department of Inspection，Centers for Disease Control and Prevention of Lishui	Wang Xiaoguang et al
EPI_ISL_429853	Lishui/LS556/2020	2020-01-28	Asia	China	Centers for Disease Control and Prevention of Lishui	Department of Inspection，Centers for Disease Control and Prevention of Lishui	Wang Xiaoguang et al
EPI_ISL_429854	Lishui/LS557/2020	2020-02-01	Asia	China	Centers for Disease Control and Prevention of Lishui	Department of Inspection，Centers for Disease Control and Prevention of Lishui	Wang Xiaoguang et al
EPI_ISL_603082	Lithuania/AL-LUHS-Eilnr1/2020	2020-04-02	Europe	Lithuania	Lithuanian University of Health Sciences Hospital, Department of Laboratory Medicine	Lithuanian University of Health Sciences, Molecular cardiology lab.	Lukas Zemaitis et al
EPI_ISL_603083	Lithuania/AL-LUHS-Eilnr2/2020	2020-04-02	Europe	Lithuania	Lithuanian University of Health Sciences Hospital, Department of Laboratory Medicine	Lithuanian University of Health Sciences, Molecular cardiology lab.	Lukas Zemaitis et al
EPI_ISL_560391	Lithuania/C20-05-R10/2020	2020-05-20	Europe	Lithuania	Vilnius University Hospital Santaros Klinikos, Vilnius University	Institute of Biotechnology, Life Sciences Center, Vilnius University and Thermo Fisher Scientific	Justinas Slikas et al
EPI_ISL_560392	Lithuania/C20-05-R11/2020	2020-05-18	Europe	Lithuania	Vilnius University Hospital Santaros Klinikos, Vilnius University	Institute of Biotechnology, Life Sciences Center, Vilnius University and Thermo Fisher Scientific	Justinas Slikas et al
EPI_ISL_560393	Lithuania/C20-05-R13/2020	2020-05-23	Europe	Lithuania	Vilnius University Hospital Santaros Klinikos, Vilnius University	Institute of Biotechnology, Life Sciences Center, Vilnius University and Thermo Fisher Scientific	Justinas Slikas et al
EPI_ISL_560394	Lithuania/C20-05-R15/2020	2020-05-22	Europe	Lithuania	Vilnius University Hospital Santaros Klinikos, Vilnius University	Institute of Biotechnology, Life Sciences Center, Vilnius University and Thermo Fisher Scientific	Justinas Slikas et al
EPI_ISL_560395	Lithuania/C20-05-R16/2020	2020-05-21	Europe	Lithuania	Vilnius University Hospital Santaros Klinikos, Vilnius University	Institute of Biotechnology, Life Sciences Center, Vilnius University and Thermo Fisher Scientific	Justinas Slikas et al
EPI_ISL_560396	Lithuania/C20-05-R18/2020	2020-05-25	Europe	Lithuania	Vilnius University Hospital Santaros Klinikos, Vilnius University	Institute of Biotechnology, Life Sciences Center, Vilnius University and Thermo Fisher Scientific	Justinas Slikas et al
EPI_ISL_560397	Lithuania/C20-05-R19/2020	2020-05-21	Europe	Lithuania	Vilnius University Hospital Santaros Klinikos, Vilnius University	Institute of Biotechnology, Life Sciences Center, Vilnius University and Thermo Fisher Scientific	Justinas Slikas et al
EPI_ISL_560399	Lithuania/C20-05-R3/2020	2020-05-18	Europe	Lithuania	Vilnius University Hospital Santaros Klinikos, Vilnius University	Institute of Biotechnology, Life Sciences Center, Vilnius University and Thermo Fisher Scientific	Justinas Slikas et al
EPI_ISL_560400	Lithuania/C20-05-R4/2020	2020-05-21	Europe	Lithuania	Vilnius University Hospital Santaros Klinikos, Vilnius University	Institute of Biotechnology, Life Sciences Center, Vilnius University and Thermo Fisher Scientific	Justinas Slikas et al
EPI_ISL_560401	Lithuania/C20-05-R5/2020	2020-05-18	Europe	Lithuania	Vilnius University Hospital Santaros Klinikos, Vilnius University	Institute of Biotechnology, Life Sciences Center, Vilnius University and Thermo Fisher Scientific	Justinas Slikas et al
EPI_ISL_560402	Lithuania/C20-05-R7/2020	2020-05-18	Europe	Lithuania	Vilnius University Hospital Santaros Klinikos, Vilnius University	Institute of Biotechnology, Life Sciences Center, Vilnius University and Thermo Fisher Scientific	Justinas Slikas et al
EPI_ISL_560403	Lithuania/C20-05-R8/2020	2020-05-21	Europe	Lithuania	Vilnius University Hospital Santaros Klinikos, Vilnius University	Institute of Biotechnology, Life Sciences Center, Vilnius University and Thermo Fisher Scientific	Justinas Slikas et al
EPI_ISL_560404	Lithuania/C20-05-R9/2020	2020-05-20	Europe	Lithuania	Vilnius University Hospital Santaros Klinikos, Vilnius University	Institute of Biotechnology, Life Sciences Center, Vilnius University and Thermo Fisher Scientific	Justinas Slikas et al
EPI_ISL_560405	Lithuania/C20-06-R20/2020	2020-06-03	Europe	Lithuania	Vilnius University Hospital Santaros Klinikos, Vilnius University	Institute of Biotechnology, Life Sciences Center, Vilnius University and Thermo Fisher Scientific	Justinas Slikas et al
EPI_ISL_416741	Lithuania/ChVir1632/2020	2020-02	Europe	Lithuania	National Public Health Surveillance Laboratory, Vilnius, Lithuania	Charite Universitaetsmedizin Berlin, Institute of Virology	Victor M Corman et al
EPI_ISL_450496	Lithuania/ChVir2225/2020	2020-03	Europe	Lithuania	National Public Health Surveillance Laboratory, Vilnius, Lithuania	Charite Universitaetsmedizin Berlin, Institute of Virology	Victor M Corman et al
EPI_ISL_450497	Lithuania/ChVir2226/2020	2020-03	Europe	Lithuania	National Public Health Surveillance Laboratory, Vilnius, Lithuania	Charite Universitaetsmedizin Berlin, Institute of Virology	Victor M Corman et al
EPI_ISL_1314210	Lithuania/IBT-LSC-VU_r01_02/2021	2021-02-22	Europe	Lithuania	National Public Health Surveillance Laboratory	Institute of Biotechnology, Life Sciences Center, Vilnius University	Emilija Vasiliunaite et al
EPI_ISL_1314211	Lithuania/IBT-LSC-VU_r01_03/2021	2021-02-22	Europe	Lithuania	National Public Health Surveillance Laboratory	Institute of Biotechnology, Life Sciences Center, Vilnius University	Emilija Vasiliunaite et al
EPI_ISL_1314212	Lithuania/IBT-LSC-VU_r01_04/2021	2021-02-22	Europe	Lithuania	National Public Health Surveillance Laboratory	Institute of Biotechnology, Life Sciences Center, Vilnius University	Emilija Vasiliunaite et al
EPI_ISL_1314213	Lithuania/IBT-LSC-VU_r01_05/2021	2021-02-22	Europe	Lithuania	National Public Health Surveillance Laboratory	Institute of Biotechnology, Life Sciences Center, Vilnius University	Emilija Vasiliunaite et al
EPI_ISL_1314214	Lithuania/IBT-LSC-VU_r01_06/2021	2021-02-22	Europe	Lithuania	National Public Health Surveillance Laboratory	Institute of Biotechnology, Life Sciences Center, Vilnius University	Emilija Vasiliunaite et al
EPI_ISL_1314215	Lithuania/IBT-LSC-VU_r01_07/2021	2021-02-22	Europe	Lithuania	National Public Health Surveillance Laboratory	Institute of Biotechnology, Life Sciences Center, Vilnius University	Emilija Vasiliunaite et al
EPI_ISL_1314216	Lithuania/IBT-LSC-VU_r01_08/2021	2021-02-22	Europe	Lithuania	National Public Health Surveillance Laboratory	Institute of Biotechnology, Life Sciences Center, Vilnius University	Emilija Vasiliunaite et al
EPI_ISL_1314217	Lithuania/IBT-LSC-VU_r01_09/2021	2021-02-22	Europe	Lithuania	National Public Health Surveillance Laboratory	Institute of Biotechnology, Life Sciences Center, Vilnius University	Emilija Vasiliunaite et al
EPI_ISL_1314218	Lithuania/IBT-LSC-VU_r01_10/2021	2021-02-22	Europe	Lithuania	National Public Health Surveillance Laboratory	Institute of Biotechnology, Life Sciences Center, Vilnius University	Emilija Vasiliunaite et al
EPI_ISL_1314219	Lithuania/IBT-LSC-VU_r01_11/2021	2021-02-22	Europe	Lithuania	National Public Health Surveillance Laboratory	Institute of Biotechnology, Life Sciences Center, Vilnius University	Emilija Vasiliunaite et al
EPI_ISL_1314220	Lithuania/IBT-LSC-VU_r01_12/2021	2021-02-22	Europe	Lithuania	National Public Health Surveillance Laboratory	Institute of Biotechnology, Life Sciences Center, Vilnius University	Emilija Vasiliunaite et al
EPI_ISL_1314221	Lithuania/IBT-LSC-VU_r01_13/2021	2021-02-22	Europe	Lithuania	National Public Health Surveillance Laboratory	Institute of Biotechnology, Life Sciences Center, Vilnius University	Emilija Vasiliunaite et al
EPI_ISL_1314222	Lithuania/IBT-LSC-VU_r01_14/2021	2021-02-22	Europe	Lithuania	National Public Health Surveillance Laboratory	Institute of Biotechnology, Life Sciences Center, Vilnius University	Emilija Vasiliunaite et al
EPI_ISL_1314223	Lithuania/IBT-LSC-VU_r01_15/2021	2021-02-22	Europe	Lithuania	National Public Health Surveillance Laboratory	Institute of Biotechnology, Life Sciences Center, Vilnius University	Emilija Vasiliunaite et al
EPI_ISL_1314224	Lithuania/IBT-LSC-VU_r01_16/2021	2021-02-22	Europe	Lithuania	National Public Health Surveillance Laboratory	Institute of Biotechnology, Life Sciences Center, Vilnius University	Emilija Vasiliunaite et al
EPI_ISL_1314225	Lithuania/IBT-LSC-VU_r01_17/2021	2021-02-22	Europe	Lithuania	National Public Health Surveillance Laboratory	Institute of Biotechnology, Life Sciences Center, Vilnius University	Emilija Vasiliunaite et al
EPI_ISL_1314226	Lithuania/IBT-LSC-VU_r01_18/2021	2021-02-23	Europe	Lithuania	National Public Health Surveillance Laboratory	Institute of Biotechnology, Life Sciences Center, Vilnius University	Emilija Vasiliunaite et al
EPI_ISL_1314227	Lithuania/IBT-LSC-VU_r01_19/2021	2021-02-23	Europe	Lithuania	National Public Health Surveillance Laboratory	Institute of Biotechnology, Life Sciences Center, Vilnius University	Emilija Vasiliunaite et al
EPI_ISL_1314228	Lithuania/IBT-LSC-VU_r01_20/2021	2021-02-23	Europe	Lithuania	National Public Health Surveillance Laboratory	Institute of Biotechnology, Life Sciences Center, Vilnius University	Emilija Vasiliunaite et al
EPI_ISL_1314229	Lithuania/IBT-LSC-VU_r01_21/2021	2021-02-23	Europe	Lithuania	National Public Health Surveillance Laboratory	Institute of Biotechnology, Life Sciences Center, Vilnius University	Emilija Vasiliunaite et al
EPI_ISL_1314230	Lithuania/IBT-LSC-VU_r01_22/2021	2021-02-23	Europe	Lithuania	National Public Health Surveillance Laboratory	Institute of Biotechnology, Life Sciences Center, Vilnius University	Emilija Vasiliunaite et al
EPI_ISL_1314231	Lithuania/IBT-LSC-VU_r01_23/2021	2021-02-23	Europe	Lithuania	National Public Health Surveillance Laboratory	Institute of Biotechnology, Life Sciences Center, Vilnius University	Emilija Vasiliunaite et al
EPI_ISL_1314232	Lithuania/IBT-LSC-VU_r01_24/2021	2021-02-23	Europe	Lithuania	National Public Health Surveillance Laboratory	Institute of Biotechnology, Life Sciences Center, Vilnius University	Emilija Vasiliunaite et al
EPI_ISL_1363195	Lithuania/IBT-LSC-VU_r02_01/2021	2021-03-01	Europe	Lithuania	UAB Diagnostikos laboratorija	Institute of Biotechnology, Life Sciences Center, Vilnius University	Emilija Vasiliunaite et al
EPI_ISL_1363196	Lithuania/IBT-LSC-VU_r02_02/2021	2021-03-01	Europe	Lithuania	UAB Diagnostikos laboratorija	Institute of Biotechnology, Life Sciences Center, Vilnius University	Emilija Vasiliunaite et al
EPI_ISL_1363197	Lithuania/IBT-LSC-VU_r02_03/2021	2021-03-01	Europe	Lithuania	UAB Diagnostikos laboratorija	Institute of Biotechnology, Life Sciences Center, Vilnius University	Emilija Vasiliunaite et al
EPI_ISL_1363198	Lithuania/IBT-LSC-VU_r02_04/2021	2021-03-02	Europe	Lithuania	UAB Diagnostikos laboratorija	Institute of Biotechnology, Life Sciences Center, Vilnius University	Emilija Vasiliunaite et al
EPI_ISL_1363199	Lithuania/IBT-LSC-VU_r02_05/2021	2021-03-03	Europe	Lithuania	UAB Diagnostikos laboratorija	Institute of Biotechnology, Life Sciences Center, Vilnius University	Emilija Vasiliunaite et al
EPI_ISL_1363200	Lithuania/IBT-LSC-VU_r02_06/2021	2021-03-02	Europe	Lithuania	UAB Diagnostikos laboratorija	Institute of Biotechnology, Life Sciences Center, Vilnius University	Emilija Vasiliunaite et al
EPI_ISL_1363201	Lithuania/IBT-LSC-VU_r02_07/2021	2021-03-02	Europe	Lithuania	UAB Diagnostikos laboratorija	Institute of Biotechnology, Life Sciences Center, Vilnius University	Emilija Vasiliunaite et al
EPI_ISL_1363202	Lithuania/IBT-LSC-VU_r02_08/2021	2021-03-02	Europe	Lithuania	UAB Diagnostikos laboratorija	Institute of Biotechnology, Life Sciences Center, Vilnius University	Emilija Vasiliunaite et al
EPI_ISL_1363203	Lithuania/IBT-LSC-VU_r02_09/2021	2021-03-02	Europe	Lithuania	UAB Diagnostikos laboratorija	Institute of Biotechnology, Life Sciences Center, Vilnius University	Emilija Vasiliunaite et al
EPI_ISL_1363204	Lithuania/IBT-LSC-VU_r02_10/2021	2021-03-02	Europe	Lithuania	UAB Diagnostikos laboratorija	Institute of Biotechnology, Life Sciences Center, Vilnius University	Emilija Vasiliunaite et al
EPI_ISL_1363205	Lithuania/IBT-LSC-VU_r02_11/2021	2021-03-03	Europe	Lithuania	UAB Diagnostikos laboratorija	Institute of Biotechnology, Life Sciences Center, Vilnius University	Emilija Vasiliunaite et al
EPI_ISL_1363207	Lithuania/IBT-LSC-VU_r02_13/2021	2021-03-03	Europe	Lithuania	UAB Diagnostikos laboratorija	Institute of Biotechnology, Life Sciences Center, Vilnius University	Emilija Vasiliunaite et al
EPI_ISL_1363208	Lithuania/IBT-LSC-VU_r02_14/2021	2021-03-03	Europe	Lithuania	UAB Diagnostikos laboratorija	Institute of Biotechnology, Life Sciences Center, Vilnius University	Emilija Vasiliunaite et al
EPI_ISL_1363209	Lithuania/IBT-LSC-VU_r02_15/2021	2021-03-03	Europe	Lithuania	UAB Diagnostikos laboratorija	Institute of Biotechnology, Life Sciences Center, Vilnius University	Emilija Vasiliunaite et al
EPI_ISL_1363210	Lithuania/IBT-LSC-VU_r02_16/2021	2021-03-03	Europe	Lithuania	UAB Diagnostikos laboratorija	Institute of Biotechnology, Life Sciences Center, Vilnius University	Emilija Vasiliunaite et al
EPI_ISL_1363211	Lithuania/IBT-LSC-VU_r02_17/2021	2021-03-03	Europe	Lithuania	UAB Diagnostikos laboratorija	Institute of Biotechnology, Life Sciences Center, Vilnius University	Emilija Vasiliunaite et al
EPI_ISL_1363212	Lithuania/IBT-LSC-VU_r02_18/2021	2021-03-03	Europe	Lithuania	UAB Diagnostikos laboratorija	Institute of Biotechnology, Life Sciences Center, Vilnius University	Emilija Vasiliunaite et al
EPI_ISL_1363213	Lithuania/IBT-LSC-VU_r02_19/2021	2021-03-03	Europe	Lithuania	UAB Diagnostikos laboratorija	Institute of Biotechnology, Life Sciences Center, Vilnius University	Emilija Vasiliunaite et al
EPI_ISL_1363214	Lithuania/IBT-LSC-VU_r02_20/2021	2021-03-04	Europe	Lithuania	UAB Diagnostikos laboratorija	Institute of Biotechnology, Life Sciences Center, Vilnius University	Emilija Vasiliunaite et al
EPI_ISL_1363215	Lithuania/IBT-LSC-VU_r02_21/2021	2021-03-04	Europe	Lithuania	UAB Diagnostikos laboratorija	Institute of Biotechnology, Life Sciences Center, Vilnius University	Emilija Vasiliunaite et al
EPI_ISL_1363216	Lithuania/IBT-LSC-VU_r02_22/2021	2021-03-04	Europe	Lithuania	UAB Diagnostikos laboratorija	Institute of Biotechnology, Life Sciences Center, Vilnius University	Emilija Vasiliunaite et al
EPI_ISL_1363217	Lithuania/IBT-LSC-VU_r02_23/2021	2021-03-04	Europe	Lithuania	UAB Diagnostikos laboratorija	Institute of Biotechnology, Life Sciences Center, Vilnius University	Emilija Vasiliunaite et al
EPI_ISL_1363218	Lithuania/IBT-LSC-VU_r02_24/2021	2021-03-04	Europe	Lithuania	UAB Diagnostikos laboratorija	Institute of Biotechnology, Life Sciences Center, Vilnius University	Emilija Vasiliunaite et al
EPI_ISL_1498097	Lithuania/IBT-LSC-VU_r03_01/2021	2021-03-17	Europe	Lithuania	UAB "Baltic Medics"	Institute of Biotechnology, Life Sciences Center, Vilnius University	Emilija Vasiliunaite et al
EPI_ISL_1498098	Lithuania/IBT-LSC-VU_r03_02/2021	2021-03-19	Europe	Lithuania	UAB "Baltic Medics"	Institute of Biotechnology, Life Sciences Center, Vilnius University	Emilija Vasiliunaite et al
EPI_ISL_1498099	Lithuania/IBT-LSC-VU_r03_03/2021	2021-03-19	Europe	Lithuania	UAB "Baltic Medics"	Institute of Biotechnology, Life Sciences Center, Vilnius University	Emilija Vasiliunaite et al
EPI_ISL_1498100	Lithuania/IBT-LSC-VU_r03_04/2021	2021-03-19	Europe	Lithuania	UAB "Baltic Medics"	Institute of Biotechnology, Life Sciences Center, Vilnius University	Emilija Vasiliunaite et al
EPI_ISL_1498101	Lithuania/IBT-LSC-VU_r03_05/2021	2021-03-19	Europe	Lithuania	UAB "Baltic Medics"	Institute of Biotechnology, Life Sciences Center, Vilnius University	Emilija Vasiliunaite et al
EPI_ISL_1498102	Lithuania/IBT-LSC-VU_r03_06/2021	2021-03-19	Europe	Lithuania	UAB "Baltic Medics"	Institute of Biotechnology, Life Sciences Center, Vilnius University	Emilija Vasiliunaite et al
EPI_ISL_1498103	Lithuania/IBT-LSC-VU_r03_07/2021	2021-03-19	Europe	Lithuania	UAB "Baltic Medics"	Institute of Biotechnology, Life Sciences Center, Vilnius University	Emilija Vasiliunaite et al
EPI_ISL_1498104	Lithuania/IBT-LSC-VU_r03_08/2021	2021-03-19	Europe	Lithuania	UAB "Baltic Medics"	Institute of Biotechnology, Life Sciences Center, Vilnius University	Emilija Vasiliunaite et al
EPI_ISL_1498105	Lithuania/IBT-LSC-VU_r03_09/2021	2021-03-17	Europe	Lithuania	UAB "Baltic Medics"	Institute of Biotechnology, Life Sciences Center, Vilnius University	Emilija Vasiliunaite et al
EPI_ISL_1498106	Lithuania/IBT-LSC-VU_r03_10/2021	2021-03-17	Europe	Lithuania	UAB "Baltic Medics"	Institute of Biotechnology, Life Sciences Center, Vilnius University	Emilija Vasiliunaite et al
EPI_ISL_1498107	Lithuania/IBT-LSC-VU_r03_11/2021	2021-03-20	Europe	Lithuania	UAB "Baltic Medics"	Institute of Biotechnology, Life Sciences Center, Vilnius University	Emilija Vasiliunaite et al
EPI_ISL_1498108	Lithuania/IBT-LSC-VU_r03_12/2021	2021-03-19	Europe	Lithuania	UAB "Baltic Medics"	Institute of Biotechnology, Life Sciences Center, Vilnius University	Emilija Vasiliunaite et al
EPI_ISL_1498109	Lithuania/IBT-LSC-VU_r03_13/2021	2021-03-19	Europe	Lithuania	UAB "Baltic Medics"	Institute of Biotechnology, Life Sciences Center, Vilnius University	Emilija Vasiliunaite et al
EPI_ISL_1498110	Lithuania/IBT-LSC-VU_r03_14/2021	2021-03-19	Europe	Lithuania	UAB "Baltic Medics"	Institute of Biotechnology, Life Sciences Center, Vilnius University	Emilija Vasiliunaite et al
EPI_ISL_1498111	Lithuania/IBT-LSC-VU_r03_15/2021	2021-03-17	Europe	Lithuania	UAB "Baltic Medics"	Institute of Biotechnology, Life Sciences Center, Vilnius University	Emilija Vasiliunaite et al
EPI_ISL_1498112	Lithuania/IBT-LSC-VU_r03_16/2021	2021-03-17	Europe	Lithuania	UAB "Baltic Medics"	Institute of Biotechnology, Life Sciences Center, Vilnius University	Emilija Vasiliunaite et al
EPI_ISL_1498113	Lithuania/IBT-LSC-VU_r03_17/2021	2021-03-17	Europe	Lithuania	UAB "Baltic Medics"	Institute of Biotechnology, Life Sciences Center, Vilnius University	Emilija Vasiliunaite et al
EPI_ISL_1498114	Lithuania/IBT-LSC-VU_r03_18/2021	2021-03-17	Europe	Lithuania	UAB "Baltic Medics"	Institute of Biotechnology, Life Sciences Center, Vilnius University	Emilija Vasiliunaite et al
EPI_ISL_1498115	Lithuania/IBT-LSC-VU_r03_19/2021	2021-03-18	Europe	Lithuania	UAB "Baltic Medics"	Institute of Biotechnology, Life Sciences Center, Vilnius University	Emilija Vasiliunaite et al
EPI_ISL_1498116	Lithuania/IBT-LSC-VU_r03_20/2021	2021-03-19	Europe	Lithuania	UAB "Baltic Medics"	Institute of Biotechnology, Life Sciences Center, Vilnius University	Emilija Vasiliunaite et al
EPI_ISL_1498117	Lithuania/IBT-LSC-VU_r03_21/2021	2021-03-18	Europe	Lithuania	UAB "Baltic Medics"	Institute of Biotechnology, Life Sciences Center, Vilnius University	Emilija Vasiliunaite et al
EPI_ISL_1498118	Lithuania/IBT-LSC-VU_r03_22/2021	2021-03-19	Europe	Lithuania	UAB "Baltic Medics"	Institute of Biotechnology, Life Sciences Center, Vilnius University	Emilija Vasiliunaite et al
EPI_ISL_1498119	Lithuania/IBT-LSC-VU_r03_23/2021	2021-03-18	Europe	Lithuania	UAB "Baltic Medics"	Institute of Biotechnology, Life Sciences Center, Vilnius University	Emilija Vasiliunaite et al
EPI_ISL_1498120	Lithuania/IBT-LSC-VU_r03_24/2021	2021-03-19	Europe	Lithuania	UAB "Baltic Medics"	Institute of Biotechnology, Life Sciences Center, Vilnius University	Emilija Vasiliunaite et al
EPI_ISL_1672392	Lithuania/IBT-LSC-VU_r04_01/2021	2021-03-30	Europe	Lithuania	Life Sciences Center, Vilnius University	Institute of Biotechnology, Life Sciences Center, Vilnius University	Emilija Vasiliunaite et al
EPI_ISL_1672393	Lithuania/IBT-LSC-VU_r04_02/2021	2021-03-30	Europe	Lithuania	Life Sciences Center, Vilnius University	Institute of Biotechnology, Life Sciences Center, Vilnius University	Emilija Vasiliunaite et al
EPI_ISL_1672394	Lithuania/IBT-LSC-VU_r04_03/2021	2021-03-30	Europe	Lithuania	Life Sciences Center, Vilnius University	Institute of Biotechnology, Life Sciences Center, Vilnius University	Emilija Vasiliunaite et al
EPI_ISL_1672395	Lithuania/IBT-LSC-VU_r04_04/2021	2021-03-30	Europe	Lithuania	Life Sciences Center, Vilnius University	Institute of Biotechnology, Life Sciences Center, Vilnius University	Emilija Vasiliunaite et al
EPI_ISL_1672396	Lithuania/IBT-LSC-VU_r04_05/2021	2021-03-30	Europe	Lithuania	Life Sciences Center, Vilnius University	Institute of Biotechnology, Life Sciences Center, Vilnius University	Emilija Vasiliunaite et al
EPI_ISL_1672397	Lithuania/IBT-LSC-VU_r04_06/2021	2021-03-30	Europe	Lithuania	Life Sciences Center, Vilnius University	Institute of Biotechnology, Life Sciences Center, Vilnius University	Emilija Vasiliunaite et al
EPI_ISL_1672398	Lithuania/IBT-LSC-VU_r04_07/2021	2021-03-30	Europe	Lithuania	Life Sciences Center, Vilnius University	Institute of Biotechnology, Life Sciences Center, Vilnius University	Emilija Vasiliunaite et al
EPI_ISL_1672399	Lithuania/IBT-LSC-VU_r04_08/2021	2021-03-30	Europe	Lithuania	Life Sciences Center, Vilnius University	Institute of Biotechnology, Life Sciences Center, Vilnius University	Emilija Vasiliunaite et al
EPI_ISL_1672400	Lithuania/IBT-LSC-VU_r04_09/2021	2021-03-30	Europe	Lithuania	Life Sciences Center, Vilnius University	Institute of Biotechnology, Life Sciences Center, Vilnius University	Emilija Vasiliunaite et al
EPI_ISL_1672401	Lithuania/IBT-LSC-VU_r04_10/2021	2021-03-30	Europe	Lithuania	Life Sciences Center, Vilnius University	Institute of Biotechnology, Life Sciences Center, Vilnius University	Emilija Vasiliunaite et al
EPI_ISL_1672402	Lithuania/IBT-LSC-VU_r04_11/2021	2021-03-30	Europe	Lithuania	Life Sciences Center, Vilnius University	Institute of Biotechnology, Life Sciences Center, Vilnius University	Emilija Vasiliunaite et al
EPI_ISL_1672403	Lithuania/IBT-LSC-VU_r04_12/2021	2021-03-30	Europe	Lithuania	Life Sciences Center, Vilnius University	Institute of Biotechnology, Life Sciences Center, Vilnius University	Emilija Vasiliunaite et al
EPI_ISL_1672404	Lithuania/IBT-LSC-VU_r04_13/2021	2021-03-31	Europe	Lithuania	Life Sciences Center, Vilnius University	Institute of Biotechnology, Life Sciences Center, Vilnius University	Emilija Vasiliunaite et al
EPI_ISL_1672405	Lithuania/IBT-LSC-VU_r04_14/2021	2021-03-31	Europe	Lithuania	Life Sciences Center, Vilnius University	Institute of Biotechnology, Life Sciences Center, Vilnius University	Emilija Vasiliunaite et al
EPI_ISL_1672406	Lithuania/IBT-LSC-VU_r04_15/2021	2021-03-31	Europe	Lithuania	Life Sciences Center, Vilnius University	Institute of Biotechnology, Life Sciences Center, Vilnius University	Emilija Vasiliunaite et al
EPI_ISL_1672407	Lithuania/IBT-LSC-VU_r04_16/2021	2021-03-31	Europe	Lithuania	Life Sciences Center, Vilnius University	Institute of Biotechnology, Life Sciences Center, Vilnius University	Emilija Vasiliunaite et al
EPI_ISL_1672408	Lithuania/IBT-LSC-VU_r04_17/2021	2021-03-31	Europe	Lithuania	Life Sciences Center, Vilnius University	Institute of Biotechnology, Life Sciences Center, Vilnius University	Emilija Vasiliunaite et al
EPI_ISL_1672409	Lithuania/IBT-LSC-VU_r04_18/2021	2021-03-31	Europe	Lithuania	Life Sciences Center, Vilnius University	Institute of Biotechnology, Life Sciences Center, Vilnius University	Emilija Vasiliunaite et al
EPI_ISL_1672410	Lithuania/IBT-LSC-VU_r04_19/2021	2021-03-31	Europe	Lithuania	Life Sciences Center, Vilnius University	Institute of Biotechnology, Life Sciences Center, Vilnius University	Emilija Vasiliunaite et al
EPI_ISL_1672411	Lithuania/IBT-LSC-VU_r04_20/2021	2021-03-31	Europe	Lithuania	Life Sciences Center, Vilnius University	Institute of Biotechnology, Life Sciences Center, Vilnius University	Emilija Vasiliunaite et al
EPI_ISL_1672412	Lithuania/IBT-LSC-VU_r04_21/2021	2021-04-02	Europe	Lithuania	Life Sciences Center, Vilnius University	Institute of Biotechnology, Life Sciences Center, Vilnius University	Emilija Vasiliunaite et al
EPI_ISL_1672413	Lithuania/IBT-LSC-VU_r04_22/2021	2021-04-02	Europe	Lithuania	Life Sciences Center, Vilnius University	Institute of Biotechnology, Life Sciences Center, Vilnius University	Emilija Vasiliunaite et al
EPI_ISL_1672414	Lithuania/IBT-LSC-VU_r04_23/2021	2021-04-02	Europe	Lithuania	Life Sciences Center, Vilnius University	Institute of Biotechnology, Life Sciences Center, Vilnius University	Emilija Vasiliunaite et al
EPI_ISL_1672415	Lithuania/IBT-LSC-VU_r04_24/2021	2021-04-02	Europe	Lithuania	Life Sciences Center, Vilnius University	Institute of Biotechnology, Life Sciences Center, Vilnius University	Emilija Vasiliunaite et al
EPI_ISL_1760003	Lithuania/IBT-LSC-VU_r05_01/2021	2021-04-06	Europe	Lithuania	Life Sciences Center, Vilnius University	Institute of Biotechnology, Life Sciences Center, Vilnius University	Emilija Vasiliunaite et al
EPI_ISL_1760004	Lithuania/IBT-LSC-VU_r05_02/2021	2021-04-06	Europe	Lithuania	Life Sciences Center, Vilnius University	Institute of Biotechnology, Life Sciences Center, Vilnius University	Emilija Vasiliunaite et al
EPI_ISL_1760005	Lithuania/IBT-LSC-VU_r05_03/2021	2021-04-06	Europe	Lithuania	Life Sciences Center, Vilnius University	Institute of Biotechnology, Life Sciences Center, Vilnius University	Emilija Vasiliunaite et al
EPI_ISL_1760006	Lithuania/IBT-LSC-VU_r05_04/2021	2021-04-06	Europe	Lithuania	Life Sciences Center, Vilnius University	Institute of Biotechnology, Life Sciences Center, Vilnius University	Emilija Vasiliunaite et al
EPI_ISL_1760007	Lithuania/IBT-LSC-VU_r05_05/2021	2021-04-06	Europe	Lithuania	Life Sciences Center, Vilnius University	Institute of Biotechnology, Life Sciences Center, Vilnius University	Emilija Vasiliunaite et al
EPI_ISL_1760008	Lithuania/IBT-LSC-VU_r05_06/2021	2021-04-06	Europe	Lithuania	Life Sciences Center, Vilnius University	Institute of Biotechnology, Life Sciences Center, Vilnius University	Emilija Vasiliunaite et al
EPI_ISL_1760009	Lithuania/IBT-LSC-VU_r05_07/2021	2021-04-06	Europe	Lithuania	Life Sciences Center, Vilnius University	Institute of Biotechnology, Life Sciences Center, Vilnius University	Emilija Vasiliunaite et al
EPI_ISL_1760010	Lithuania/IBT-LSC-VU_r05_08/2021	2021-04-05	Europe	Lithuania	Life Sciences Center, Vilnius University	Institute of Biotechnology, Life Sciences Center, Vilnius University	Emilija Vasiliunaite et al
EPI_ISL_1760011	Lithuania/IBT-LSC-VU_r05_09/2021	2021-04-06	Europe	Lithuania	Life Sciences Center, Vilnius University	Institute of Biotechnology, Life Sciences Center, Vilnius University	Emilija Vasiliunaite et al
EPI_ISL_1760012	Lithuania/IBT-LSC-VU_r05_10/2021	2021-04-06	Europe	Lithuania	Life Sciences Center, Vilnius University	Institute of Biotechnology, Life Sciences Center, Vilnius University	Emilija Vasiliunaite et al
EPI_ISL_1760013	Lithuania/IBT-LSC-VU_r05_11/2021	2021-04-06	Europe	Lithuania	Life Sciences Center, Vilnius University	Institute of Biotechnology, Life Sciences Center, Vilnius University	Emilija Vasiliunaite et al
EPI_ISL_1760014	Lithuania/IBT-LSC-VU_r05_12/2021	2021-04-06	Europe	Lithuania	Life Sciences Center, Vilnius University	Institute of Biotechnology, Life Sciences Center, Vilnius University	Emilija Vasiliunaite et al
EPI_ISL_1760015	Lithuania/IBT-LSC-VU_r05_13/2021	2021-04-06	Europe	Lithuania	Life Sciences Center, Vilnius University	Institute of Biotechnology, Life Sciences Center, Vilnius University	Emilija Vasiliunaite et al
EPI_ISL_1760016	Lithuania/IBT-LSC-VU_r05_14/2021	2021-04-06	Europe	Lithuania	Life Sciences Center, Vilnius University	Institute of Biotechnology, Life Sciences Center, Vilnius University	Emilija Vasiliunaite et al
EPI_ISL_1760017	Lithuania/IBT-LSC-VU_r05_15/2021	2021-04-06	Europe	Lithuania	Life Sciences Center, Vilnius University	Institute of Biotechnology, Life Sciences Center, Vilnius University	Emilija Vasiliunaite et al
EPI_ISL_1760018	Lithuania/IBT-LSC-VU_r05_16/2021	2021-04-07	Europe	Lithuania	Life Sciences Center, Vilnius University	Institute of Biotechnology, Life Sciences Center, Vilnius University	Emilija Vasiliunaite et al
EPI_ISL_1760019	Lithuania/IBT-LSC-VU_r05_17/2021	2021-04-07	Europe	Lithuania	Life Sciences Center, Vilnius University	Institute of Biotechnology, Life Sciences Center, Vilnius University	Emilija Vasiliunaite et al
EPI_ISL_1760020	Lithuania/IBT-LSC-VU_r05_18/2021	2021-04-07	Europe	Lithuania	Life Sciences Center, Vilnius University	Institute of Biotechnology, Life Sciences Center, Vilnius University	Emilija Vasiliunaite et al
EPI_ISL_1760021	Lithuania/IBT-LSC-VU_r05_19/2021	2021-04-07	Europe	Lithuania	Life Sciences Center, Vilnius University	Institute of Biotechnology, Life Sciences Center, Vilnius University	Emilija Vasiliunaite et al
EPI_ISL_1760022	Lithuania/IBT-LSC-VU_r05_20/2021	2021-04-07	Europe	Lithuania	Life Sciences Center, Vilnius University	Institute of Biotechnology, Life Sciences Center, Vilnius University	Emilija Vasiliunaite et al
EPI_ISL_1760023	Lithuania/IBT-LSC-VU_r05_21/2021	2021-04-07	Europe	Lithuania	Life Sciences Center, Vilnius University	Institute of Biotechnology, Life Sciences Center, Vilnius University	Emilija Vasiliunaite et al
EPI_ISL_1760024	Lithuania/IBT-LSC-VU_r05_22/2021	2021-04-07	Europe	Lithuania	Life Sciences Center, Vilnius University	Institute of Biotechnology, Life Sciences Center, Vilnius University	Emilija Vasiliunaite et al
EPI_ISL_1760025	Lithuania/IBT-LSC-VU_r05_23/2021	2021-04-07	Europe	Lithuania	Life Sciences Center, Vilnius University	Institute of Biotechnology, Life Sciences Center, Vilnius University	Emilija Vasiliunaite et al
EPI_ISL_2136790	Lithuania/IBT-LSC-VU_r06_02/2021	2021-04-12	Europe	Lithuania	Life Sciences Center, Vilnius University	Institute of Biotechnology, Life Sciences Center, Vilnius University	Emilija Vasiliunaite et al
EPI_ISL_2136791	Lithuania/IBT-LSC-VU_r06_03/2021	2021-04-12	Europe	Lithuania	Life Sciences Center, Vilnius University	Institute of Biotechnology, Life Sciences Center, Vilnius University	Emilija Vasiliunaite et al
EPI_ISL_2136792	Lithuania/IBT-LSC-VU_r06_04/2021	2021-04-12	Europe	Lithuania	Life Sciences Center, Vilnius University	Institute of Biotechnology, Life Sciences Center, Vilnius University	Emilija Vasiliunaite et al
EPI_ISL_2136793	Lithuania/IBT-LSC-VU_r06_05/2021	2021-04-12	Europe	Lithuania	Life Sciences Center, Vilnius University	Institute of Biotechnology, Life Sciences Center, Vilnius University	Emilija Vasiliunaite et al
EPI_ISL_2136794	Lithuania/IBT-LSC-VU_r06_06/2021	2021-04-12	Europe	Lithuania	Life Sciences Center, Vilnius University	Institute of Biotechnology, Life Sciences Center, Vilnius University	Emilija Vasiliunaite et al
EPI_ISL_2136795	Lithuania/IBT-LSC-VU_r06_07/2021	2021-04-12	Europe	Lithuania	Life Sciences Center, Vilnius University	Institute of Biotechnology, Life Sciences Center, Vilnius University	Emilija Vasiliunaite et al
EPI_ISL_2136796	Lithuania/IBT-LSC-VU_r06_08/2021	2021-04-12	Europe	Lithuania	Life Sciences Center, Vilnius University	Institute of Biotechnology, Life Sciences Center, Vilnius University	Emilija Vasiliunaite et al
EPI_ISL_2136797	Lithuania/IBT-LSC-VU_r06_09/2021	2021-04-12	Europe	Lithuania	Life Sciences Center, Vilnius University	Institute of Biotechnology, Life Sciences Center, Vilnius University	Emilija Vasiliunaite et al
EPI_ISL_2136798	Lithuania/IBT-LSC-VU_r06_10/2021	2021-04-12	Europe	Lithuania	Life Sciences Center, Vilnius University	Institute of Biotechnology, Life Sciences Center, Vilnius University	Emilija Vasiliunaite et al
EPI_ISL_2136799	Lithuania/IBT-LSC-VU_r06_11/2021	2021-04-12	Europe	Lithuania	Life Sciences Center, Vilnius University	Institute of Biotechnology, Life Sciences Center, Vilnius University	Emilija Vasiliunaite et al
EPI_ISL_2136800	Lithuania/IBT-LSC-VU_r06_12/2021	2021-04-12	Europe	Lithuania	Life Sciences Center, Vilnius University	Institute of Biotechnology, Life Sciences Center, Vilnius University	Emilija Vasiliunaite et al
EPI_ISL_2136801	Lithuania/IBT-LSC-VU_r06_13/2021	2021-04-12	Europe	Lithuania	Life Sciences Center, Vilnius University	Institute of Biotechnology, Life Sciences Center, Vilnius University	Emilija Vasiliunaite et al
EPI_ISL_2136802	Lithuania/IBT-LSC-VU_r06_14/2021	2021-04-12	Europe	Lithuania	Life Sciences Center, Vilnius University	Institute of Biotechnology, Life Sciences Center, Vilnius University	Emilija Vasiliunaite et al
EPI_ISL_2136803	Lithuania/IBT-LSC-VU_r06_15/2021	2021-04-12	Europe	Lithuania	Life Sciences Center, Vilnius University	Institute of Biotechnology, Life Sciences Center, Vilnius University	Emilija Vasiliunaite et al
EPI_ISL_2136804	Lithuania/IBT-LSC-VU_r06_16/2021	2021-04-12	Europe	Lithuania	Life Sciences Center, Vilnius University	Institute of Biotechnology, Life Sciences Center, Vilnius University	Emilija Vasiliunaite et al
EPI_ISL_2136805	Lithuania/IBT-LSC-VU_r06_17/2021	2021-04-12	Europe	Lithuania	Life Sciences Center, Vilnius University	Institute of Biotechnology, Life Sciences Center, Vilnius University	Emilija Vasiliunaite et al
EPI_ISL_2136806	Lithuania/IBT-LSC-VU_r06_18/2021	2021-04-12	Europe	Lithuania	Life Sciences Center, Vilnius University	Institute of Biotechnology, Life Sciences Center, Vilnius University	Emilija Vasiliunaite et al
EPI_ISL_2136807	Lithuania/IBT-LSC-VU_r06_19/2021	2021-04-12	Europe	Lithuania	Life Sciences Center, Vilnius University	Institute of Biotechnology, Life Sciences Center, Vilnius University	Emilija Vasiliunaite et al
EPI_ISL_2136808	Lithuania/IBT-LSC-VU_r06_20/2021	2021-04-12	Europe	Lithuania	Life Sciences Center, Vilnius University	Institute of Biotechnology, Life Sciences Center, Vilnius University	Emilija Vasiliunaite et al
EPI_ISL_2136809	Lithuania/IBT-LSC-VU_r06_21/2021	2021-04-12	Europe	Lithuania	Life Sciences Center, Vilnius University	Institute of Biotechnology, Life Sciences Center, Vilnius University	Emilija Vasiliunaite et al
EPI_ISL_2136810	Lithuania/IBT-LSC-VU_r06_22/2021	2021-04-12	Europe	Lithuania	Life Sciences Center, Vilnius University	Institute of Biotechnology, Life Sciences Center, Vilnius University	Emilija Vasiliunaite et al
EPI_ISL_2136811	Lithuania/IBT-LSC-VU_r06_23/2021	2021-04-12	Europe	Lithuania	Life Sciences Center, Vilnius University	Institute of Biotechnology, Life Sciences Center, Vilnius University	Emilija Vasiliunaite et al
EPI_ISL_2136812	Lithuania/IBT-LSC-VU_r06_24/2021	2021-04-12	Europe	Lithuania	Life Sciences Center, Vilnius University	Institute of Biotechnology, Life Sciences Center, Vilnius University	Emilija Vasiliunaite et al
EPI_ISL_2136813	Lithuania/IBT-LSC-VU_r06_25/2021	2021-04-12	Europe	Lithuania	Life Sciences Center, Vilnius University	Institute of Biotechnology, Life Sciences Center, Vilnius University	Emilija Vasiliunaite et al
EPI_ISL_2136814	Lithuania/IBT-LSC-VU_r06_26/2021	2021-04-12	Europe	Lithuania	Life Sciences Center, Vilnius University	Institute of Biotechnology, Life Sciences Center, Vilnius University	Emilija Vasiliunaite et al
EPI_ISL_2136815	Lithuania/IBT-LSC-VU_r06_27/2021	2021-04-12	Europe	Lithuania	Life Sciences Center, Vilnius University	Institute of Biotechnology, Life Sciences Center, Vilnius University	Emilija Vasiliunaite et al
EPI_ISL_2136816	Lithuania/IBT-LSC-VU_r06_28/2021	2021-04-12	Europe	Lithuania	Life Sciences Center, Vilnius University	Institute of Biotechnology, Life Sciences Center, Vilnius University	Emilija Vasiliunaite et al
EPI_ISL_2136817	Lithuania/IBT-LSC-VU_r06_29/2021	2021-04-12	Europe	Lithuania	Life Sciences Center, Vilnius University	Institute of Biotechnology, Life Sciences Center, Vilnius University	Emilija Vasiliunaite et al
EPI_ISL_2136818	Lithuania/IBT-LSC-VU_r06_30/2021	2021-04-12	Europe	Lithuania	Life Sciences Center, Vilnius University	Institute of Biotechnology, Life Sciences Center, Vilnius University	Emilija Vasiliunaite et al
EPI_ISL_2438854	Lithuania/IBT-LSC-VU_r06_31/2021	2021-04-12	Europe	Lithuania	Life Sciences Center, Vilnius University	Institute of Biotechnology, Life Sciences Center, Vilnius University	Emilija Vasiliunaite et al
EPI_ISL_2136819	Lithuania/IBT-LSC-VU_r06_32/2021	2021-04-12	Europe	Lithuania	Life Sciences Center, Vilnius University	Institute of Biotechnology, Life Sciences Center, Vilnius University	Emilija Vasiliunaite et al
EPI_ISL_2136820	Lithuania/IBT-LSC-VU_r06_33/2021	2021-04-12	Europe	Lithuania	Life Sciences Center, Vilnius University	Institute of Biotechnology, Life Sciences Center, Vilnius University	Emilija Vasiliunaite et al
EPI_ISL_2136821	Lithuania/IBT-LSC-VU_r06_34/2021	2021-04-12	Europe	Lithuania	Life Sciences Center, Vilnius University	Institute of Biotechnology, Life Sciences Center, Vilnius University	Emilija Vasiliunaite et al
EPI_ISL_2136822	Lithuania/IBT-LSC-VU_r06_35/2021	2021-04-12	Europe	Lithuania	Life Sciences Center, Vilnius University	Institute of Biotechnology, Life Sciences Center, Vilnius University	Emilija Vasiliunaite et al
EPI_ISL_2136823	Lithuania/IBT-LSC-VU_r06_36/2021	2021-04-12	Europe	Lithuania	Life Sciences Center, Vilnius University	Institute of Biotechnology, Life Sciences Center, Vilnius University	Emilija Vasiliunaite et al
EPI_ISL_2136824	Lithuania/IBT-LSC-VU_r06_37/2021	2021-04-13	Europe	Lithuania	Life Sciences Center, Vilnius University	Institute of Biotechnology, Life Sciences Center, Vilnius University	Emilija Vasiliunaite et al
EPI_ISL_2136825	Lithuania/IBT-LSC-VU_r06_38/2021	2021-04-13	Europe	Lithuania	Life Sciences Center, Vilnius University	Institute of Biotechnology, Life Sciences Center, Vilnius University	Emilija Vasiliunaite et al
EPI_ISL_2136826	Lithuania/IBT-LSC-VU_r06_39/2021	2021-04-13	Europe	Lithuania	Life Sciences Center, Vilnius University	Institute of Biotechnology, Life Sciences Center, Vilnius University	Emilija Vasiliunaite et al
EPI_ISL_2136827	Lithuania/IBT-LSC-VU_r06_40/2021	2021-04-13	Europe	Lithuania	Life Sciences Center, Vilnius University	Institute of Biotechnology, Life Sciences Center, Vilnius University	Emilija Vasiliunaite et al
EPI_ISL_2136828	Lithuania/IBT-LSC-VU_r06_41/2021	2021-04-13	Europe	Lithuania	Life Sciences Center, Vilnius University	Institute of Biotechnology, Life Sciences Center, Vilnius University	Emilija Vasiliunaite et al
EPI_ISL_2136829	Lithuania/IBT-LSC-VU_r06_42/2021	2021-04-13	Europe	Lithuania	Life Sciences Center, Vilnius University	Institute of Biotechnology, Life Sciences Center, Vilnius University	Emilija Vasiliunaite et al
EPI_ISL_2136830	Lithuania/IBT-LSC-VU_r06_43/2021	2021-04-13	Europe	Lithuania	Life Sciences Center, Vilnius University	Institute of Biotechnology, Life Sciences Center, Vilnius University	Emilija Vasiliunaite et al
EPI_ISL_2136831	Lithuania/IBT-LSC-VU_r06_44/2021	2021-04-13	Europe	Lithuania	Life Sciences Center, Vilnius University	Institute of Biotechnology, Life Sciences Center, Vilnius University	Emilija Vasiliunaite et al
EPI_ISL_2136832	Lithuania/IBT-LSC-VU_r06_45/2021	2021-04-13	Europe	Lithuania	Life Sciences Center, Vilnius University	Institute of Biotechnology, Life Sciences Center, Vilnius University	Emilija Vasiliunaite et al
EPI_ISL_2136833	Lithuania/IBT-LSC-VU_r06_46/2021	2021-04-13	Europe	Lithuania	Life Sciences Center, Vilnius University	Institute of Biotechnology, Life Sciences Center, Vilnius University	Emilija Vasiliunaite et al
EPI_ISL_2136834	Lithuania/IBT-LSC-VU_r06_47/2021	2021-04-13	Europe	Lithuania	Life Sciences Center, Vilnius University	Institute of Biotechnology, Life Sciences Center, Vilnius University	Emilija Vasiliunaite et al
EPI_ISL_2136835	Lithuania/IBT-LSC-VU_r06_48/2021	2021-04-13	Europe	Lithuania	Life Sciences Center, Vilnius University	Institute of Biotechnology, Life Sciences Center, Vilnius University	Emilija Vasiliunaite et al
EPI_ISL_2137790	Lithuania/IBT-LSC-VU_r07_01/2021	2021-04-19	Europe	Lithuania	Life Sciences Center, Vilnius University	Institute of Biotechnology, Life Sciences Center, Vilnius University	Emilija Vasiliunaite et al
EPI_ISL_2137791	Lithuania/IBT-LSC-VU_r07_02/2021	2021-04-19	Europe	Lithuania	Life Sciences Center, Vilnius University	Institute of Biotechnology, Life Sciences Center, Vilnius University	Emilija Vasiliunaite et al
EPI_ISL_2137792	Lithuania/IBT-LSC-VU_r07_03/2021	2021-04-19	Europe	Lithuania	Life Sciences Center, Vilnius University	Institute of Biotechnology, Life Sciences Center, Vilnius University	Emilija Vasiliunaite et al
EPI_ISL_2137793	Lithuania/IBT-LSC-VU_r07_04/2021	2021-04-19	Europe	Lithuania	Life Sciences Center, Vilnius University	Institute of Biotechnology, Life Sciences Center, Vilnius University	Emilija Vasiliunaite et al
EPI_ISL_2137794	Lithuania/IBT-LSC-VU_r07_05/2021	2021-04-19	Europe	Lithuania	Life Sciences Center, Vilnius University	Institute of Biotechnology, Life Sciences Center, Vilnius University	Emilija Vasiliunaite et al
EPI_ISL_2137795	Lithuania/IBT-LSC-VU_r07_06/2021	2021-04-19	Europe	Lithuania	Life Sciences Center, Vilnius University	Institute of Biotechnology, Life Sciences Center, Vilnius University	Emilija Vasiliunaite et al
EPI_ISL_2137796	Lithuania/IBT-LSC-VU_r07_07/2021	2021-04-19	Europe	Lithuania	Life Sciences Center, Vilnius University	Institute of Biotechnology, Life Sciences Center, Vilnius University	Emilija Vasiliunaite et al
EPI_ISL_2137797	Lithuania/IBT-LSC-VU_r07_08/2021	2021-04-18	Europe	Lithuania	Life Sciences Center, Vilnius University	Institute of Biotechnology, Life Sciences Center, Vilnius University	Emilija Vasiliunaite et al
EPI_ISL_2137798	Lithuania/IBT-LSC-VU_r07_09/2021	2021-04-20	Europe	Lithuania	Life Sciences Center, Vilnius University	Institute of Biotechnology, Life Sciences Center, Vilnius University	Emilija Vasiliunaite et al
EPI_ISL_2137799	Lithuania/IBT-LSC-VU_r07_10/2021	2021-04-20	Europe	Lithuania	Life Sciences Center, Vilnius University	Institute of Biotechnology, Life Sciences Center, Vilnius University	Emilija Vasiliunaite et al
EPI_ISL_2137800	Lithuania/IBT-LSC-VU_r07_11/2021	2021-04-20	Europe	Lithuania	Life Sciences Center, Vilnius University	Institute of Biotechnology, Life Sciences Center, Vilnius University	Emilija Vasiliunaite et al
EPI_ISL_2137801	Lithuania/IBT-LSC-VU_r07_12/2021	2021-04-20	Europe	Lithuania	Life Sciences Center, Vilnius University	Institute of Biotechnology, Life Sciences Center, Vilnius University	Emilija Vasiliunaite et al
EPI_ISL_2137802	Lithuania/IBT-LSC-VU_r07_13/2021	2021-04-21	Europe	Lithuania	Life Sciences Center, Vilnius University	Institute of Biotechnology, Life Sciences Center, Vilnius University	Emilija Vasiliunaite et al
EPI_ISL_2137803	Lithuania/IBT-LSC-VU_r07_14/2021	2021-04-21	Europe	Lithuania	Life Sciences Center, Vilnius University	Institute of Biotechnology, Life Sciences Center, Vilnius University	Emilija Vasiliunaite et al
EPI_ISL_2137804	Lithuania/IBT-LSC-VU_r07_15/2021	2021-04-21	Europe	Lithuania	Life Sciences Center, Vilnius University	Institute of Biotechnology, Life Sciences Center, Vilnius University	Emilija Vasiliunaite et al
EPI_ISL_2137805	Lithuania/IBT-LSC-VU_r07_16/2021	2021-04-21	Europe	Lithuania	Life Sciences Center, Vilnius University	Institute of Biotechnology, Life Sciences Center, Vilnius University	Emilija Vasiliunaite et al
EPI_ISL_2137806	Lithuania/IBT-LSC-VU_r07_17/2021	2021-04-21	Europe	Lithuania	Life Sciences Center, Vilnius University	Institute of Biotechnology, Life Sciences Center, Vilnius University	Emilija Vasiliunaite et al
EPI_ISL_2137807	Lithuania/IBT-LSC-VU_r07_18/2021	2021-04-22	Europe	Lithuania	Life Sciences Center, Vilnius University	Institute of Biotechnology, Life Sciences Center, Vilnius University	Emilija Vasiliunaite et al
EPI_ISL_2137809	Lithuania/IBT-LSC-VU_r07_20/2021	2021-04-23	Europe	Lithuania	Life Sciences Center, Vilnius University	Institute of Biotechnology, Life Sciences Center, Vilnius University	Emilija Vasiliunaite et al
EPI_ISL_2137810	Lithuania/IBT-LSC-VU_r07_21/2021	2021-04-23	Europe	Lithuania	Life Sciences Center, Vilnius University	Institute of Biotechnology, Life Sciences Center, Vilnius University	Emilija Vasiliunaite et al
EPI_ISL_2137811	Lithuania/IBT-LSC-VU_r07_22/2021	2021-04-24	Europe	Lithuania	Life Sciences Center, Vilnius University	Institute of Biotechnology, Life Sciences Center, Vilnius University	Emilija Vasiliunaite et al
EPI_ISL_2137812	Lithuania/IBT-LSC-VU_r07_23/2021	2021-04-24	Europe	Lithuania	Life Sciences Center, Vilnius University	Institute of Biotechnology, Life Sciences Center, Vilnius University	Emilija Vasiliunaite et al
EPI_ISL_2137814	Lithuania/IBT-LSC-VU_r07_25/2021	2021-04-19	Europe	Lithuania	Life Sciences Center, Vilnius University	Institute of Biotechnology, Life Sciences Center, Vilnius University	Emilija Vasiliunaite et al
EPI_ISL_2137815	Lithuania/IBT-LSC-VU_r07_26/2021	2021-04-19	Europe	Lithuania	Life Sciences Center, Vilnius University	Institute of Biotechnology, Life Sciences Center, Vilnius University	Emilija Vasiliunaite et al
EPI_ISL_2137816	Lithuania/IBT-LSC-VU_r07_27/2021	2021-04-19	Europe	Lithuania	Life Sciences Center, Vilnius University	Institute of Biotechnology, Life Sciences Center, Vilnius University	Emilija Vasiliunaite et al
EPI_ISL_2137817	Lithuania/IBT-LSC-VU_r07_28/2021	2021-04-19	Europe	Lithuania	Life Sciences Center, Vilnius University	Institute of Biotechnology, Life Sciences Center, Vilnius University	Emilija Vasiliunaite et al
EPI_ISL_2137818	Lithuania/IBT-LSC-VU_r07_29/2021	2021-04-19	Europe	Lithuania	Life Sciences Center, Vilnius University	Institute of Biotechnology, Life Sciences Center, Vilnius University	Emilija Vasiliunaite et al
EPI_ISL_2137819	Lithuania/IBT-LSC-VU_r07_30/2021	2021-04-19	Europe	Lithuania	Life Sciences Center, Vilnius University	Institute of Biotechnology, Life Sciences Center, Vilnius University	Emilija Vasiliunaite et al
EPI_ISL_2137820	Lithuania/IBT-LSC-VU_r07_31/2021	2021-04-20	Europe	Lithuania	Life Sciences Center, Vilnius University	Institute of Biotechnology, Life Sciences Center, Vilnius University	Emilija Vasiliunaite et al
EPI_ISL_2137821	Lithuania/IBT-LSC-VU_r07_32/2021	2021-04-20	Europe	Lithuania	Life Sciences Center, Vilnius University	Institute of Biotechnology, Life Sciences Center, Vilnius University	Emilija Vasiliunaite et al
EPI_ISL_2137822	Lithuania/IBT-LSC-VU_r07_33/2021	2021-04-20	Europe	Lithuania	Life Sciences Center, Vilnius University	Institute of Biotechnology, Life Sciences Center, Vilnius University	Emilija Vasiliunaite et al
EPI_ISL_2137823	Lithuania/IBT-LSC-VU_r07_34/2021	2021-04-20	Europe	Lithuania	Life Sciences Center, Vilnius University	Institute of Biotechnology, Life Sciences Center, Vilnius University	Emilija Vasiliunaite et al
EPI_ISL_2137824	Lithuania/IBT-LSC-VU_r07_35/2021	2021-04-20	Europe	Lithuania	Life Sciences Center, Vilnius University	Institute of Biotechnology, Life Sciences Center, Vilnius University	Emilija Vasiliunaite et al
EPI_ISL_2137825	Lithuania/IBT-LSC-VU_r07_36/2021	2021-04-21	Europe	Lithuania	Life Sciences Center, Vilnius University	Institute of Biotechnology, Life Sciences Center, Vilnius University	Emilija Vasiliunaite et al
EPI_ISL_2137826	Lithuania/IBT-LSC-VU_r07_37/2021	2021-04-21	Europe	Lithuania	Life Sciences Center, Vilnius University	Institute of Biotechnology, Life Sciences Center, Vilnius University	Emilija Vasiliunaite et al
EPI_ISL_2137827	Lithuania/IBT-LSC-VU_r07_38/2021	2021-04-21	Europe	Lithuania	Life Sciences Center, Vilnius University	Institute of Biotechnology, Life Sciences Center, Vilnius University	Emilija Vasiliunaite et al
EPI_ISL_2137828	Lithuania/IBT-LSC-VU_r07_39/2021	2021-04-21	Europe	Lithuania	Life Sciences Center, Vilnius University	Institute of Biotechnology, Life Sciences Center, Vilnius University	Emilija Vasiliunaite et al
EPI_ISL_2137829	Lithuania/IBT-LSC-VU_r07_40/2021	2021-04-21	Europe	Lithuania	Life Sciences Center, Vilnius University	Institute of Biotechnology, Life Sciences Center, Vilnius University	Emilija Vasiliunaite et al
EPI_ISL_2137830	Lithuania/IBT-LSC-VU_r07_41/2021	2021-04-22	Europe	Lithuania	Life Sciences Center, Vilnius University	Institute of Biotechnology, Life Sciences Center, Vilnius University	Emilija Vasiliunaite et al
EPI_ISL_2137831	Lithuania/IBT-LSC-VU_r07_42/2021	2021-04-22	Europe	Lithuania	Life Sciences Center, Vilnius University	Institute of Biotechnology, Life Sciences Center, Vilnius University	Emilija Vasiliunaite et al
EPI_ISL_2137832	Lithuania/IBT-LSC-VU_r07_43/2021	2021-04-24	Europe	Lithuania	Life Sciences Center, Vilnius University	Institute of Biotechnology, Life Sciences Center, Vilnius University	Emilija Vasiliunaite et al
EPI_ISL_2137833	Lithuania/IBT-LSC-VU_r07_44/2021	2021-04-24	Europe	Lithuania	Life Sciences Center, Vilnius University	Institute of Biotechnology, Life Sciences Center, Vilnius University	Emilija Vasiliunaite et al
EPI_ISL_2137834	Lithuania/IBT-LSC-VU_r07_45/2021	2021-04-19	Europe	Lithuania	Life Sciences Center, Vilnius University	Institute of Biotechnology, Life Sciences Center, Vilnius University	Emilija Vasiliunaite et al
EPI_ISL_2137835	Lithuania/IBT-LSC-VU_r07_46/2021	2021-04-19	Europe	Lithuania	Life Sciences Center, Vilnius University	Institute of Biotechnology, Life Sciences Center, Vilnius University	Emilija Vasiliunaite et al
EPI_ISL_2137836	Lithuania/IBT-LSC-VU_r07_47/2021	2021-04-19	Europe	Lithuania	Life Sciences Center, Vilnius University	Institute of Biotechnology, Life Sciences Center, Vilnius University	Emilija Vasiliunaite et al
EPI_ISL_2137837	Lithuania/IBT-LSC-VU_r07_48/2021	2021-04-19	Europe	Lithuania	Life Sciences Center, Vilnius University	Institute of Biotechnology, Life Sciences Center, Vilnius University	Emilija Vasiliunaite et al
EPI_ISL_2138821	Lithuania/IBT-LSC-VU_r08_01/2021	2021-04-26	Europe	Lithuania	Life Sciences Center, Vilnius University	Institute of Biotechnology, Life Sciences Center, Vilnius University	Emilija Vasiliunaite et al
EPI_ISL_2138822	Lithuania/IBT-LSC-VU_r08_02/2021	2021-04-26	Europe	Lithuania	Life Sciences Center, Vilnius University	Institute of Biotechnology, Life Sciences Center, Vilnius University	Emilija Vasiliunaite et al
EPI_ISL_2138823	Lithuania/IBT-LSC-VU_r08_03/2021	2021-04-27	Europe	Lithuania	Life Sciences Center, Vilnius University	Institute of Biotechnology, Life Sciences Center, Vilnius University	Emilija Vasiliunaite et al
EPI_ISL_2138824	Lithuania/IBT-LSC-VU_r08_04/2021	2021-04-27	Europe	Lithuania	Life Sciences Center, Vilnius University	Institute of Biotechnology, Life Sciences Center, Vilnius University	Emilija Vasiliunaite et al
EPI_ISL_2138825	Lithuania/IBT-LSC-VU_r08_05/2021	2021-04-27	Europe	Lithuania	Life Sciences Center, Vilnius University	Institute of Biotechnology, Life Sciences Center, Vilnius University	Emilija Vasiliunaite et al
EPI_ISL_2138826	Lithuania/IBT-LSC-VU_r08_06/2021	2021-04-27	Europe	Lithuania	Life Sciences Center, Vilnius University	Institute of Biotechnology, Life Sciences Center, Vilnius University	Emilija Vasiliunaite et al
EPI_ISL_2138827	Lithuania/IBT-LSC-VU_r08_07/2021	2021-04-27	Europe	Lithuania	Life Sciences Center, Vilnius University	Institute of Biotechnology, Life Sciences Center, Vilnius University	Emilija Vasiliunaite et al
EPI_ISL_2138828	Lithuania/IBT-LSC-VU_r08_08/2021	2021-04-28	Europe	Lithuania	Life Sciences Center, Vilnius University	Institute of Biotechnology, Life Sciences Center, Vilnius University	Emilija Vasiliunaite et al
EPI_ISL_2138829	Lithuania/IBT-LSC-VU_r08_09/2021	2021-04-28	Europe	Lithuania	Life Sciences Center, Vilnius University	Institute of Biotechnology, Life Sciences Center, Vilnius University	Emilija Vasiliunaite et al
EPI_ISL_2138830	Lithuania/IBT-LSC-VU_r08_10/2021	2021-04-28	Europe	Lithuania	Life Sciences Center, Vilnius University	Institute of Biotechnology, Life Sciences Center, Vilnius University	Emilija Vasiliunaite et al
EPI_ISL_2138831	Lithuania/IBT-LSC-VU_r08_11/2021	2021-04-28	Europe	Lithuania	Life Sciences Center, Vilnius University	Institute of Biotechnology, Life Sciences Center, Vilnius University	Emilija Vasiliunaite et al
EPI_ISL_2138832	Lithuania/IBT-LSC-VU_r08_12/2021	2021-04-28	Europe	Lithuania	Life Sciences Center, Vilnius University	Institute of Biotechnology, Life Sciences Center, Vilnius University	Emilija Vasiliunaite et al
EPI_ISL_2138833	Lithuania/IBT-LSC-VU_r08_13/2021	2021-04-28	Europe	Lithuania	Life Sciences Center, Vilnius University	Institute of Biotechnology, Life Sciences Center, Vilnius University	Emilija Vasiliunaite et al
EPI_ISL_2138834	Lithuania/IBT-LSC-VU_r08_14/2021	2021-04-28	Europe	Lithuania	Life Sciences Center, Vilnius University	Institute of Biotechnology, Life Sciences Center, Vilnius University	Emilija Vasiliunaite et al
EPI_ISL_2138835	Lithuania/IBT-LSC-VU_r08_15/2021	2021-04-28	Europe	Lithuania	Life Sciences Center, Vilnius University	Institute of Biotechnology, Life Sciences Center, Vilnius University	Emilija Vasiliunaite et al
EPI_ISL_2138836	Lithuania/IBT-LSC-VU_r08_16/2021	2021-04-29	Europe	Lithuania	Life Sciences Center, Vilnius University	Institute of Biotechnology, Life Sciences Center, Vilnius University	Emilija Vasiliunaite et al
EPI_ISL_2138837	Lithuania/IBT-LSC-VU_r08_17/2021	2021-04-20	Europe	Lithuania	Life Sciences Center, Vilnius University	Institute of Biotechnology, Life Sciences Center, Vilnius University	Emilija Vasiliunaite et al
EPI_ISL_2138838	Lithuania/IBT-LSC-VU_r08_18/2021	2021-04-26	Europe	Lithuania	Life Sciences Center, Vilnius University	Institute of Biotechnology, Life Sciences Center, Vilnius University	Emilija Vasiliunaite et al
EPI_ISL_2138839	Lithuania/IBT-LSC-VU_r08_19/2021	2021-04-26	Europe	Lithuania	Life Sciences Center, Vilnius University	Institute of Biotechnology, Life Sciences Center, Vilnius University	Emilija Vasiliunaite et al
EPI_ISL_2138840	Lithuania/IBT-LSC-VU_r08_20/2021	2021-04-27	Europe	Lithuania	Life Sciences Center, Vilnius University	Institute of Biotechnology, Life Sciences Center, Vilnius University	Emilija Vasiliunaite et al
EPI_ISL_2138841	Lithuania/IBT-LSC-VU_r08_21/2021	2021-04-27	Europe	Lithuania	Life Sciences Center, Vilnius University	Institute of Biotechnology, Life Sciences Center, Vilnius University	Emilija Vasiliunaite et al
EPI_ISL_2138842	Lithuania/IBT-LSC-VU_r08_22/2021	2021-04-27	Europe	Lithuania	Life Sciences Center, Vilnius University	Institute of Biotechnology, Life Sciences Center, Vilnius University	Emilija Vasiliunaite et al
EPI_ISL_2138843	Lithuania/IBT-LSC-VU_r08_23/2021	2021-04-27	Europe	Lithuania	Life Sciences Center, Vilnius University	Institute of Biotechnology, Life Sciences Center, Vilnius University	Emilija Vasiliunaite et al
EPI_ISL_2138844	Lithuania/IBT-LSC-VU_r08_24/2021	2021-04-27	Europe	Lithuania	Life Sciences Center, Vilnius University	Institute of Biotechnology, Life Sciences Center, Vilnius University	Emilija Vasiliunaite et al
EPI_ISL_2138845	Lithuania/IBT-LSC-VU_r08_25/2021	2021-04-28	Europe	Lithuania	Life Sciences Center, Vilnius University	Institute of Biotechnology, Life Sciences Center, Vilnius University	Emilija Vasiliunaite et al
EPI_ISL_2138846	Lithuania/IBT-LSC-VU_r08_26/2021	2021-04-28	Europe	Lithuania	Life Sciences Center, Vilnius University	Institute of Biotechnology, Life Sciences Center, Vilnius University	Emilija Vasiliunaite et al
EPI_ISL_2138847	Lithuania/IBT-LSC-VU_r08_27/2021	2021-04-28	Europe	Lithuania	Life Sciences Center, Vilnius University	Institute of Biotechnology, Life Sciences Center, Vilnius University	Emilija Vasiliunaite et al
EPI_ISL_2138848	Lithuania/IBT-LSC-VU_r08_28/2021	2021-04-29	Europe	Lithuania	Life Sciences Center, Vilnius University	Institute of Biotechnology, Life Sciences Center, Vilnius University	Emilija Vasiliunaite et al
EPI_ISL_2138849	Lithuania/IBT-LSC-VU_r08_29/2021	2021-04-29	Europe	Lithuania	Life Sciences Center, Vilnius University	Institute of Biotechnology, Life Sciences Center, Vilnius University	Emilija Vasiliunaite et al
EPI_ISL_2138850	Lithuania/IBT-LSC-VU_r08_30/2021	2021-04-29	Europe	Lithuania	Life Sciences Center, Vilnius University	Institute of Biotechnology, Life Sciences Center, Vilnius University	Emilija Vasiliunaite et al
EPI_ISL_2138851	Lithuania/IBT-LSC-VU_r08_31/2021	2021-04-30	Europe	Lithuania	Life Sciences Center, Vilnius University	Institute of Biotechnology, Life Sciences Center, Vilnius University	Emilija Vasiliunaite et al
EPI_ISL_2138852	Lithuania/IBT-LSC-VU_r08_32/2021	2021-04-26	Europe	Lithuania	Life Sciences Center, Vilnius University	Institute of Biotechnology, Life Sciences Center, Vilnius University	Emilija Vasiliunaite et al
EPI_ISL_2138853	Lithuania/IBT-LSC-VU_r08_33/2021	2021-04-26	Europe	Lithuania	Life Sciences Center, Vilnius University	Institute of Biotechnology, Life Sciences Center, Vilnius University	Emilija Vasiliunaite et al
EPI_ISL_2138854	Lithuania/IBT-LSC-VU_r08_34/2021	2021-04-27	Europe	Lithuania	Life Sciences Center, Vilnius University	Institute of Biotechnology, Life Sciences Center, Vilnius University	Emilija Vasiliunaite et al
EPI_ISL_2138855	Lithuania/IBT-LSC-VU_r08_35/2021	2021-04-27	Europe	Lithuania	Life Sciences Center, Vilnius University	Institute of Biotechnology, Life Sciences Center, Vilnius University	Emilija Vasiliunaite et al
EPI_ISL_2138856	Lithuania/IBT-LSC-VU_r08_36/2021	2021-04-27	Europe	Lithuania	Life Sciences Center, Vilnius University	Institute of Biotechnology, Life Sciences Center, Vilnius University	Emilija Vasiliunaite et al
EPI_ISL_2138858	Lithuania/IBT-LSC-VU_r08_39/2021	2021-04-27	Europe	Lithuania	Life Sciences Center, Vilnius University	Institute of Biotechnology, Life Sciences Center, Vilnius University	Emilija Vasiliunaite et al
EPI_ISL_2138859	Lithuania/IBT-LSC-VU_r08_40/2021	2021-04-27	Europe	Lithuania	Life Sciences Center, Vilnius University	Institute of Biotechnology, Life Sciences Center, Vilnius University	Emilija Vasiliunaite et al
EPI_ISL_2138860	Lithuania/IBT-LSC-VU_r08_41/2021	2021-04-27	Europe	Lithuania	Life Sciences Center, Vilnius University	Institute of Biotechnology, Life Sciences Center, Vilnius University	Emilija Vasiliunaite et al
EPI_ISL_2138861	Lithuania/IBT-LSC-VU_r08_42/2021	2021-04-28	Europe	Lithuania	Life Sciences Center, Vilnius University	Institute of Biotechnology, Life Sciences Center, Vilnius University	Emilija Vasiliunaite et al
EPI_ISL_2138862	Lithuania/IBT-LSC-VU_r08_43/2021	2021-04-28	Europe	Lithuania	Life Sciences Center, Vilnius University	Institute of Biotechnology, Life Sciences Center, Vilnius University	Emilija Vasiliunaite et al
EPI_ISL_2138863	Lithuania/IBT-LSC-VU_r08_44/2021	2021-04-28	Europe	Lithuania	Life Sciences Center, Vilnius University	Institute of Biotechnology, Life Sciences Center, Vilnius University	Emilija Vasiliunaite et al
EPI_ISL_2138864	Lithuania/IBT-LSC-VU_r08_46/2021	2021-04-29	Europe	Lithuania	Life Sciences Center, Vilnius University	Institute of Biotechnology, Life Sciences Center, Vilnius University	Emilija Vasiliunaite et al
EPI_ISL_2138865	Lithuania/IBT-LSC-VU_r08_47/2021	2021-04-27	Europe	Lithuania	Life Sciences Center, Vilnius University	Institute of Biotechnology, Life Sciences Center, Vilnius University	Emilija Vasiliunaite et al
EPI_ISL_2138866	Lithuania/IBT-LSC-VU_r08_48/2021	2021-04-29	Europe	Lithuania	Life Sciences Center, Vilnius University	Institute of Biotechnology, Life Sciences Center, Vilnius University	Emilija Vasiliunaite et al
EPI_ISL_2226592	Lithuania/IBT-LSC-VU_r09_01/2021	2021-05-03	Europe	Lithuania	Vilniaus universitetas	Institute of Biotechnology, Life Sciences Center, Vilnius University	Emilija Vasiliunaite et al
EPI_ISL_2226593	Lithuania/IBT-LSC-VU_r09_03/2021	2021-05-03	Europe	Lithuania	Vilniaus universitetas	Institute of Biotechnology, Life Sciences Center, Vilnius University	Emilija Vasiliunaite et al
EPI_ISL_2226594	Lithuania/IBT-LSC-VU_r09_04/2021	2021-05-03	Europe	Lithuania	Vilniaus universitetas	Institute of Biotechnology, Life Sciences Center, Vilnius University	Emilija Vasiliunaite et al
EPI_ISL_2226598	Lithuania/IBT-LSC-VU_r09_05/2021	2021-05-03	Europe	Lithuania	Vilniaus universitetas	Institute of Biotechnology, Life Sciences Center, Vilnius University	Emilija Vasiliunaite et al
EPI_ISL_2226599	Lithuania/IBT-LSC-VU_r09_06/2021	2021-05-03	Europe	Lithuania	Vilniaus universitetas	Institute of Biotechnology, Life Sciences Center, Vilnius University	Emilija Vasiliunaite et al
EPI_ISL_2226603	Lithuania/IBT-LSC-VU_r09_07/2021	2021-05-04	Europe	Lithuania	Vilniaus universitetas	Institute of Biotechnology, Life Sciences Center, Vilnius University	Emilija Vasiliunaite et al
EPI_ISL_2226606	Lithuania/IBT-LSC-VU_r09_09/2021	2021-05-04	Europe	Lithuania	Vilniaus universitetas	Institute of Biotechnology, Life Sciences Center, Vilnius University	Emilija Vasiliunaite et al
EPI_ISL_2226609	Lithuania/IBT-LSC-VU_r09_10/2021	2021-05-05	Europe	Lithuania	Vilniaus universitetas	Institute of Biotechnology, Life Sciences Center, Vilnius University	Emilija Vasiliunaite et al
EPI_ISL_2226614	Lithuania/IBT-LSC-VU_r09_11/2021	2021-05-06	Europe	Lithuania	Vilniaus universitetas	Institute of Biotechnology, Life Sciences Center, Vilnius University	Emilija Vasiliunaite et al
EPI_ISL_2226619	Lithuania/IBT-LSC-VU_r09_12/2021	2021-05-06	Europe	Lithuania	Vilniaus universitetas	Institute of Biotechnology, Life Sciences Center, Vilnius University	Emilija Vasiliunaite et al
EPI_ISL_2226625	Lithuania/IBT-LSC-VU_r09_13/2021	2021-05-06	Europe	Lithuania	Vilniaus universitetas	Institute of Biotechnology, Life Sciences Center, Vilnius University	Emilija Vasiliunaite et al
EPI_ISL_2226626	Lithuania/IBT-LSC-VU_r09_14/2021	2021-05-06	Europe	Lithuania	Vilniaus universitetas	Institute of Biotechnology, Life Sciences Center, Vilnius University	Emilija Vasiliunaite et al
EPI_ISL_2226627	Lithuania/IBT-LSC-VU_r09_15/2021	2021-05-06	Europe	Lithuania	Vilniaus universitetas	Institute of Biotechnology, Life Sciences Center, Vilnius University	Emilija Vasiliunaite et al
EPI_ISL_2226634	Lithuania/IBT-LSC-VU_r09_16/2021	2021-05-07	Europe	Lithuania	Vilniaus universitetas	Institute of Biotechnology, Life Sciences Center, Vilnius University	Emilija Vasiliunaite et al
EPI_ISL_2226595	Lithuania/IBT-LSC-VU_r09_19/2021	2021-05-03	Europe	Lithuania	Vilniaus universitetas	Institute of Biotechnology, Life Sciences Center, Vilnius University	Emilija Vasiliunaite et al
EPI_ISL_2226597	Lithuania/IBT-LSC-VU_r09_20/2021	2021-05-03	Europe	Lithuania	Vilniaus universitetas	Institute of Biotechnology, Life Sciences Center, Vilnius University	Emilija Vasiliunaite et al
EPI_ISL_2226605	Lithuania/IBT-LSC-VU_r09_21/2021	2021-05-04	Europe	Lithuania	Vilniaus universitetas	Institute of Biotechnology, Life Sciences Center, Vilnius University	Emilija Vasiliunaite et al
EPI_ISL_2226607	Lithuania/IBT-LSC-VU_r09_22/2021	2021-05-04	Europe	Lithuania	Vilniaus universitetas	Institute of Biotechnology, Life Sciences Center, Vilnius University	Emilija Vasiliunaite et al
EPI_ISL_2226611	Lithuania/IBT-LSC-VU_r09_23/2021	2021-05-05	Europe	Lithuania	Vilniaus universitetas	Institute of Biotechnology, Life Sciences Center, Vilnius University	Emilija Vasiliunaite et al
EPI_ISL_2226616	Lithuania/IBT-LSC-VU_r09_24/2021	2021-05-06	Europe	Lithuania	Vilniaus universitetas	Institute of Biotechnology, Life Sciences Center, Vilnius University	Emilija Vasiliunaite et al
EPI_ISL_2226617	Lithuania/IBT-LSC-VU_r09_25/2021	2021-05-06	Europe	Lithuania	Vilniaus universitetas	Institute of Biotechnology, Life Sciences Center, Vilnius University	Emilija Vasiliunaite et al
EPI_ISL_2226618	Lithuania/IBT-LSC-VU_r09_26/2021	2021-05-06	Europe	Lithuania	Vilniaus universitetas	Institute of Biotechnology, Life Sciences Center, Vilnius University	Emilija Vasiliunaite et al
EPI_ISL_2226620	Lithuania/IBT-LSC-VU_r09_27/2021	2021-05-07	Europe	Lithuania	Vilniaus universitetas	Institute of Biotechnology, Life Sciences Center, Vilnius University	Emilija Vasiliunaite et al
EPI_ISL_2226628	Lithuania/IBT-LSC-VU_r09_28/2021	2021-05-07	Europe	Lithuania	Vilniaus universitetas	Institute of Biotechnology, Life Sciences Center, Vilnius University	Emilija Vasiliunaite et al
EPI_ISL_2226629	Lithuania/IBT-LSC-VU_r09_29/2021	2021-05-07	Europe	Lithuania	Vilniaus universitetas	Institute of Biotechnology, Life Sciences Center, Vilnius University	Emilija Vasiliunaite et al
EPI_ISL_2226631	Lithuania/IBT-LSC-VU_r09_30/2021	2021-05-07	Europe	Lithuania	Vilniaus universitetas	Institute of Biotechnology, Life Sciences Center, Vilnius University	Emilija Vasiliunaite et al
EPI_ISL_2226632	Lithuania/IBT-LSC-VU_r09_31/2021	2021-05-07	Europe	Lithuania	Vilniaus universitetas	Institute of Biotechnology, Life Sciences Center, Vilnius University	Emilija Vasiliunaite et al
EPI_ISL_2226591	Lithuania/IBT-LSC-VU_r09_32/2021	2021-05-03	Europe	Lithuania	Vilniaus universitetas	Institute of Biotechnology, Life Sciences Center, Vilnius University	Emilija Vasiliunaite et al
EPI_ISL_2226596	Lithuania/IBT-LSC-VU_r09_33/2021	2021-05-03	Europe	Lithuania	Vilniaus universitetas	Institute of Biotechnology, Life Sciences Center, Vilnius University	Emilija Vasiliunaite et al
EPI_ISL_2226600	Lithuania/IBT-LSC-VU_r09_34/2021	2021-05-04	Europe	Lithuania	Vilniaus universitetas	Institute of Biotechnology, Life Sciences Center, Vilnius University	Emilija Vasiliunaite et al
EPI_ISL_2226601	Lithuania/IBT-LSC-VU_r09_35/2021	2021-05-04	Europe	Lithuania	Vilniaus universitetas	Institute of Biotechnology, Life Sciences Center, Vilnius University	Emilija Vasiliunaite et al
EPI_ISL_2226602	Lithuania/IBT-LSC-VU_r09_36/2021	2021-05-04	Europe	Lithuania	Vilniaus universitetas	Institute of Biotechnology, Life Sciences Center, Vilnius University	Emilija Vasiliunaite et al
EPI_ISL_2226604	Lithuania/IBT-LSC-VU_r09_37/2021	2021-05-04	Europe	Lithuania	Vilniaus universitetas	Institute of Biotechnology, Life Sciences Center, Vilnius University	Emilija Vasiliunaite et al
EPI_ISL_2226608	Lithuania/IBT-LSC-VU_r09_38/2021	2021-05-05	Europe	Lithuania	Vilniaus universitetas	Institute of Biotechnology, Life Sciences Center, Vilnius University	Emilija Vasiliunaite et al
EPI_ISL_2226610	Lithuania/IBT-LSC-VU_r09_39/2021	2021-05-05	Europe	Lithuania	Vilniaus universitetas	Institute of Biotechnology, Life Sciences Center, Vilnius University	Emilija Vasiliunaite et al
EPI_ISL_2226612	Lithuania/IBT-LSC-VU_r09_40/2021	2021-05-05	Europe	Lithuania	Vilniaus universitetas	Institute of Biotechnology, Life Sciences Center, Vilnius University	Emilija Vasiliunaite et al
EPI_ISL_2226615	Lithuania/IBT-LSC-VU_r09_41/2021	2021-05-06	Europe	Lithuania	Vilniaus universitetas	Institute of Biotechnology, Life Sciences Center, Vilnius University	Emilija Vasiliunaite et al
EPI_ISL_2226621	Lithuania/IBT-LSC-VU_r09_42/2021	2021-05-07	Europe	Lithuania	Vilniaus universitetas	Institute of Biotechnology, Life Sciences Center, Vilnius University	Emilija Vasiliunaite et al
EPI_ISL_2226623	Lithuania/IBT-LSC-VU_r09_43/2021	2021-05-06	Europe	Lithuania	Vilniaus universitetas	Institute of Biotechnology, Life Sciences Center, Vilnius University	Emilija Vasiliunaite et al
EPI_ISL_2226624	Lithuania/IBT-LSC-VU_r09_44/2021	2021-05-06	Europe	Lithuania	Vilniaus universitetas	Institute of Biotechnology, Life Sciences Center, Vilnius University	Emilija Vasiliunaite et al
EPI_ISL_2226630	Lithuania/IBT-LSC-VU_r09_45/2021	2021-05-07	Europe	Lithuania	Vilniaus universitetas	Institute of Biotechnology, Life Sciences Center, Vilnius University	Emilija Vasiliunaite et al
EPI_ISL_2226633	Lithuania/IBT-LSC-VU_r09_46/2021	2021-05-07	Europe	Lithuania	Vilniaus universitetas	Institute of Biotechnology, Life Sciences Center, Vilnius University	Emilija Vasiliunaite et al
EPI_ISL_2226613	Lithuania/IBT-LSC-VU_r09_47/2021	2021-05-06	Europe	Lithuania	Vilniaus universitetas	Institute of Biotechnology, Life Sciences Center, Vilnius University	Emilija Vasiliunaite et al
EPI_ISL_2226622	Lithuania/IBT-LSC-VU_r09_48/2021	2021-05-07	Europe	Lithuania	Vilniaus universitetas	Institute of Biotechnology, Life Sciences Center, Vilnius University	Emilija Vasiliunaite et al
EPI_ISL_2340056	Lithuania/IBT-LSC-VU_r10_01/2021	2021-05-10	Europe	Lithuania	UAB "Baltic Medics"	Institute of Biotechnology, Life Sciences Center, Vilnius University	Emilija Vasiliunaite et al
EPI_ISL_2340057	Lithuania/IBT-LSC-VU_r10_02/2021	2021-05-10	Europe	Lithuania	UAB "Baltic Medics"	Institute of Biotechnology, Life Sciences Center, Vilnius University	Emilija Vasiliunaite et al
EPI_ISL_2340058	Lithuania/IBT-LSC-VU_r10_03/2021	2021-05-10	Europe	Lithuania	UAB "Baltic Medics"	Institute of Biotechnology, Life Sciences Center, Vilnius University	Emilija Vasiliunaite et al
EPI_ISL_2340059	Lithuania/IBT-LSC-VU_r10_04/2021	2021-05-10	Europe	Lithuania	UAB "Baltic Medics"	Institute of Biotechnology, Life Sciences Center, Vilnius University	Emilija Vasiliunaite et al
EPI_ISL_2340060	Lithuania/IBT-LSC-VU_r10_05/2021	2021-05-10	Europe	Lithuania	UAB "Baltic Medics"	Institute of Biotechnology, Life Sciences Center, Vilnius University	Emilija Vasiliunaite et al
EPI_ISL_2340061	Lithuania/IBT-LSC-VU_r10_06/2021	2021-05-10	Europe	Lithuania	UAB "Baltic Medics"	Institute of Biotechnology, Life Sciences Center, Vilnius University	Emilija Vasiliunaite et al
EPI_ISL_2340062	Lithuania/IBT-LSC-VU_r10_07/2021	2021-05-11	Europe	Lithuania	UAB "Baltic Medics"	Institute of Biotechnology, Life Sciences Center, Vilnius University	Emilija Vasiliunaite et al
EPI_ISL_2340063	Lithuania/IBT-LSC-VU_r10_08/2021	2021-05-13	Europe	Lithuania	UAB "Baltic Medics"	Institute of Biotechnology, Life Sciences Center, Vilnius University	Emilija Vasiliunaite et al
EPI_ISL_2340064	Lithuania/IBT-LSC-VU_r10_09/2021	2021-05-13	Europe	Lithuania	UAB "Baltic Medics"	Institute of Biotechnology, Life Sciences Center, Vilnius University	Emilija Vasiliunaite et al
EPI_ISL_2340066	Lithuania/IBT-LSC-VU_r10_11/2021	2021-05-10	Europe	Lithuania	UAB "Baltic Medics"	Institute of Biotechnology, Life Sciences Center, Vilnius University	Emilija Vasiliunaite et al
EPI_ISL_2340067	Lithuania/IBT-LSC-VU_r10_12/2021	2021-05-10	Europe	Lithuania	UAB "Baltic Medics"	Institute of Biotechnology, Life Sciences Center, Vilnius University	Emilija Vasiliunaite et al
EPI_ISL_2340068	Lithuania/IBT-LSC-VU_r10_13/2021	2021-05-10	Europe	Lithuania	UAB "Baltic Medics"	Institute of Biotechnology, Life Sciences Center, Vilnius University	Emilija Vasiliunaite et al
EPI_ISL_2340069	Lithuania/IBT-LSC-VU_r10_14/2021	2021-05-14	Europe	Lithuania	UAB "Baltic Medics"	Institute of Biotechnology, Life Sciences Center, Vilnius University	Emilija Vasiliunaite et al
EPI_ISL_2340070	Lithuania/IBT-LSC-VU_r10_15/2021	2021-05-14	Europe	Lithuania	UAB "Baltic Medics"	Institute of Biotechnology, Life Sciences Center, Vilnius University	Emilija Vasiliunaite et al
EPI_ISL_2340071	Lithuania/IBT-LSC-VU_r10_16/2021	2021-05-10	Europe	Lithuania	UAB "Baltic Medics"	Institute of Biotechnology, Life Sciences Center, Vilnius University	Emilija Vasiliunaite et al
EPI_ISL_2340072	Lithuania/IBT-LSC-VU_r10_17/2021	2021-05-10	Europe	Lithuania	UAB "Baltic Medics"	Institute of Biotechnology, Life Sciences Center, Vilnius University	Emilija Vasiliunaite et al
EPI_ISL_2340073	Lithuania/IBT-LSC-VU_r10_18/2021	2021-05-10	Europe	Lithuania	UAB "Baltic Medics"	Institute of Biotechnology, Life Sciences Center, Vilnius University	Emilija Vasiliunaite et al
EPI_ISL_2340074	Lithuania/IBT-LSC-VU_r10_19/2021	2021-05-11	Europe	Lithuania	UAB "Baltic Medics"	Institute of Biotechnology, Life Sciences Center, Vilnius University	Emilija Vasiliunaite et al
EPI_ISL_2340075	Lithuania/IBT-LSC-VU_r10_20/2021	2021-05-11	Europe	Lithuania	UAB "Baltic Medics"	Institute of Biotechnology, Life Sciences Center, Vilnius University	Emilija Vasiliunaite et al
EPI_ISL_2340076	Lithuania/IBT-LSC-VU_r10_21/2021	2021-05-12	Europe	Lithuania	UAB "Baltic Medics"	Institute of Biotechnology, Life Sciences Center, Vilnius University	Emilija Vasiliunaite et al
EPI_ISL_2340077	Lithuania/IBT-LSC-VU_r10_22/2021	2021-05-13	Europe	Lithuania	UAB "Baltic Medics"	Institute of Biotechnology, Life Sciences Center, Vilnius University	Emilija Vasiliunaite et al
EPI_ISL_2340078	Lithuania/IBT-LSC-VU_r10_23/2021	2021-05-14	Europe	Lithuania	UAB "Baltic Medics"	Institute of Biotechnology, Life Sciences Center, Vilnius University	Emilija Vasiliunaite et al
EPI_ISL_2340079	Lithuania/IBT-LSC-VU_r10_24/2021	2021-05-14	Europe	Lithuania	UAB "Baltic Medics"	Institute of Biotechnology, Life Sciences Center, Vilnius University	Emilija Vasiliunaite et al
EPI_ISL_2340080	Lithuania/IBT-LSC-VU_r10_25/2021	2021-05-14	Europe	Lithuania	UAB "Baltic Medics"	Institute of Biotechnology, Life Sciences Center, Vilnius University	Emilija Vasiliunaite et al
EPI_ISL_2340081	Lithuania/IBT-LSC-VU_r10_26/2021	2021-05-14	Europe	Lithuania	UAB "Baltic Medics"	Institute of Biotechnology, Life Sciences Center, Vilnius University	Emilija Vasiliunaite et al
EPI_ISL_2340082	Lithuania/IBT-LSC-VU_r10_27/2021	2021-05-10	Europe	Lithuania	UAB "Baltic Medics"	Institute of Biotechnology, Life Sciences Center, Vilnius University	Emilija Vasiliunaite et al
EPI_ISL_2340083	Lithuania/IBT-LSC-VU_r10_28/2021	2021-05-10	Europe	Lithuania	UAB "Baltic Medics"	Institute of Biotechnology, Life Sciences Center, Vilnius University	Emilija Vasiliunaite et al
EPI_ISL_2340084	Lithuania/IBT-LSC-VU_r10_29/2021	2021-05-10	Europe	Lithuania	UAB "Baltic Medics"	Institute of Biotechnology, Life Sciences Center, Vilnius University	Emilija Vasiliunaite et al
EPI_ISL_2340085	Lithuania/IBT-LSC-VU_r10_30/2021	2021-05-10	Europe	Lithuania	UAB "Baltic Medics"	Institute of Biotechnology, Life Sciences Center, Vilnius University	Emilija Vasiliunaite et al
EPI_ISL_2340086	Lithuania/IBT-LSC-VU_r10_31/2021	2021-05-10	Europe	Lithuania	UAB "Baltic Medics"	Institute of Biotechnology, Life Sciences Center, Vilnius University	Emilija Vasiliunaite et al
EPI_ISL_2340087	Lithuania/IBT-LSC-VU_r10_32/2021	2021-05-10	Europe	Lithuania	UAB "Baltic Medics"	Institute of Biotechnology, Life Sciences Center, Vilnius University	Emilija Vasiliunaite et al
EPI_ISL_2340088	Lithuania/IBT-LSC-VU_r10_33/2021	2021-05-10	Europe	Lithuania	UAB "Baltic Medics"	Institute of Biotechnology, Life Sciences Center, Vilnius University	Emilija Vasiliunaite et al
EPI_ISL_2340089	Lithuania/IBT-LSC-VU_r10_34/2021	2021-05-11	Europe	Lithuania	UAB "Baltic Medics"	Institute of Biotechnology, Life Sciences Center, Vilnius University	Emilija Vasiliunaite et al
EPI_ISL_2340090	Lithuania/IBT-LSC-VU_r10_35/2021	2021-05-11	Europe	Lithuania	UAB "Baltic Medics"	Institute of Biotechnology, Life Sciences Center, Vilnius University	Emilija Vasiliunaite et al
EPI_ISL_2340091	Lithuania/IBT-LSC-VU_r10_36/2021	2021-05-11	Europe	Lithuania	UAB "Baltic Medics"	Institute of Biotechnology, Life Sciences Center, Vilnius University	Emilija Vasiliunaite et al
EPI_ISL_2340092	Lithuania/IBT-LSC-VU_r10_37/2021	2021-05-14	Europe	Lithuania	UAB "Baltic Medics"	Institute of Biotechnology, Life Sciences Center, Vilnius University	Emilija Vasiliunaite et al
EPI_ISL_2340046	Lithuania/IBT-LSC-VU_r10_38/2021	2021-05-10	Europe	Lithuania	UAB "Baltic Medics"	Institute of Biotechnology, Life Sciences Center, Vilnius University	Emilija Vasiliunaite et al
EPI_ISL_2340047	Lithuania/IBT-LSC-VU_r10_39/2021	2021-05-11	Europe	Lithuania	UAB "Baltic Medics"	Institute of Biotechnology, Life Sciences Center, Vilnius University	Emilija Vasiliunaite et al
EPI_ISL_2340048	Lithuania/IBT-LSC-VU_r10_40/2021	2021-05-12	Europe	Lithuania	UAB "Baltic Medics"	Institute of Biotechnology, Life Sciences Center, Vilnius University	Emilija Vasiliunaite et al
EPI_ISL_2340049	Lithuania/IBT-LSC-VU_r10_41/2021	2021-05-12	Europe	Lithuania	UAB "Baltic Medics"	Institute of Biotechnology, Life Sciences Center, Vilnius University	Emilija Vasiliunaite et al
EPI_ISL_2340050	Lithuania/IBT-LSC-VU_r10_43/2021	2021-05-13	Europe	Lithuania	UAB "Baltic Medics"	Institute of Biotechnology, Life Sciences Center, Vilnius University	Emilija Vasiliunaite et al
EPI_ISL_2340051	Lithuania/IBT-LSC-VU_r10_44/2021	2021-05-13	Europe	Lithuania	UAB "Baltic Medics"	Institute of Biotechnology, Life Sciences Center, Vilnius University	Emilija Vasiliunaite et al
EPI_ISL_2340052	Lithuania/IBT-LSC-VU_r10_45/2021	2021-05-13	Europe	Lithuania	UAB "Baltic Medics"	Institute of Biotechnology, Life Sciences Center, Vilnius University	Emilija Vasiliunaite et al
EPI_ISL_2340053	Lithuania/IBT-LSC-VU_r10_46/2021	2021-05-10	Europe	Lithuania	UAB "Baltic Medics"	Institute of Biotechnology, Life Sciences Center, Vilnius University	Emilija Vasiliunaite et al
EPI_ISL_2340054	Lithuania/IBT-LSC-VU_r10_47/2021	2021-05-11	Europe	Lithuania	UAB "Baltic Medics"	Institute of Biotechnology, Life Sciences Center, Vilnius University	Emilija Vasiliunaite et al
EPI_ISL_2340055	Lithuania/IBT-LSC-VU_r10_48/2021	2021-05-11	Europe	Lithuania	UAB "Baltic Medics"	Institute of Biotechnology, Life Sciences Center, Vilnius University	Emilija Vasiliunaite et al
EPI_ISL_2428477	Lithuania/IBT-LSC-VU_r11_01/2021	2021-05-17	Europe	Lithuania	Viesoji istaiga Respublikine Siauliu ligonine	Institute of Biotechnology, Life Sciences Center, Vilnius University	Emilija Vasiliunaite et al
EPI_ISL_2428478	Lithuania/IBT-LSC-VU_r11_02/2021	2021-05-17	Europe	Lithuania	Viesoji istaiga Respublikine Siauliu ligonine	Institute of Biotechnology, Life Sciences Center, Vilnius University	Emilija Vasiliunaite et al
EPI_ISL_2428479	Lithuania/IBT-LSC-VU_r11_03/2021	2021-05-17	Europe	Lithuania	UAB "Baltic Medics"	Institute of Biotechnology, Life Sciences Center, Vilnius University	Emilija Vasiliunaite et al
EPI_ISL_2428480	Lithuania/IBT-LSC-VU_r11_04/2021	2021-05-17	Europe	Lithuania	UAB "Baltic Medics"	Institute of Biotechnology, Life Sciences Center, Vilnius University	Emilija Vasiliunaite et al
EPI_ISL_2428481	Lithuania/IBT-LSC-VU_r11_05/2021	2021-05-18	Europe	Lithuania	Viesoji istaiga Respublikine Siauliu ligonine	Institute of Biotechnology, Life Sciences Center, Vilnius University	Emilija Vasiliunaite et al
EPI_ISL_2428482	Lithuania/IBT-LSC-VU_r11_06/2021	2021-05-18	Europe	Lithuania	UAB "Baltic Medics"	Institute of Biotechnology, Life Sciences Center, Vilnius University	Emilija Vasiliunaite et al
EPI_ISL_2428483	Lithuania/IBT-LSC-VU_r11_07/2021	2021-05-19	Europe	Lithuania	Viesoji istaiga Respublikine Siauliu ligonine	Institute of Biotechnology, Life Sciences Center, Vilnius University	Emilija Vasiliunaite et al
EPI_ISL_2428484	Lithuania/IBT-LSC-VU_r11_08/2021	2021-05-19	Europe	Lithuania	UAB "Baltic Medics"	Institute of Biotechnology, Life Sciences Center, Vilnius University	Emilija Vasiliunaite et al
EPI_ISL_2428485	Lithuania/IBT-LSC-VU_r11_09/2021	2021-05-19	Europe	Lithuania	Viesoji istaiga Respublikine Siauliu ligonine	Institute of Biotechnology, Life Sciences Center, Vilnius University	Emilija Vasiliunaite et al
EPI_ISL_2428486	Lithuania/IBT-LSC-VU_r11_10/2021	2021-05-20	Europe	Lithuania	Viesoji istaiga Respublikine Siauliu ligonine	Institute of Biotechnology, Life Sciences Center, Vilnius University	Emilija Vasiliunaite et al
EPI_ISL_2428487	Lithuania/IBT-LSC-VU_r11_11/2021	2021-05-19	Europe	Lithuania	Viesoji istaiga Respublikine Siauliu ligonine	Institute of Biotechnology, Life Sciences Center, Vilnius University	Emilija Vasiliunaite et al
EPI_ISL_2428488	Lithuania/IBT-LSC-VU_r11_12/2021	2021-05-21	Europe	Lithuania	Viesoji istaiga Respublikine Siauliu ligonine	Institute of Biotechnology, Life Sciences Center, Vilnius University	Emilija Vasiliunaite et al
EPI_ISL_2428489	Lithuania/IBT-LSC-VU_r11_13/2021	2021-05-17	Europe	Lithuania	SYNLAB Lietuva UAB	Institute of Biotechnology, Life Sciences Center, Vilnius University	Emilija Vasiliunaite et al
EPI_ISL_2428490	Lithuania/IBT-LSC-VU_r11_14/2021	2021-05-17	Europe	Lithuania	Viesoji istaiga Respublikine Siauliu ligonine	Institute of Biotechnology, Life Sciences Center, Vilnius University	Emilija Vasiliunaite et al
EPI_ISL_2428491	Lithuania/IBT-LSC-VU_r11_15/2021	2021-05-17	Europe	Lithuania	Viesoji istaiga Respublikine Siauliu ligonine	Institute of Biotechnology, Life Sciences Center, Vilnius University	Emilija Vasiliunaite et al
EPI_ISL_2428492	Lithuania/IBT-LSC-VU_r11_16/2021	2021-05-17	Europe	Lithuania	SYNLAB Lietuva UAB	Institute of Biotechnology, Life Sciences Center, Vilnius University	Emilija Vasiliunaite et al
EPI_ISL_2428493	Lithuania/IBT-LSC-VU_r11_17/2021	2021-05-18	Europe	Lithuania	UAB "Baltic Medics"	Institute of Biotechnology, Life Sciences Center, Vilnius University	Emilija Vasiliunaite et al
EPI_ISL_2428494	Lithuania/IBT-LSC-VU_r11_18/2021	2021-05-18	Europe	Lithuania	UAB "Baltic Medics"	Institute of Biotechnology, Life Sciences Center, Vilnius University	Emilija Vasiliunaite et al
EPI_ISL_2428495	Lithuania/IBT-LSC-VU_r11_19/2021	2021-05-18	Europe	Lithuania	UAB "Baltic Medics"	Institute of Biotechnology, Life Sciences Center, Vilnius University	Emilija Vasiliunaite et al
EPI_ISL_2428496	Lithuania/IBT-LSC-VU_r11_20/2021	2021-05-19	Europe	Lithuania	Viesoji istaiga Respublikine Siauliu ligonine	Institute of Biotechnology, Life Sciences Center, Vilnius University	Emilija Vasiliunaite et al
EPI_ISL_2428497	Lithuania/IBT-LSC-VU_r11_21/2021	2021-05-19	Europe	Lithuania	Viesoji istaiga Respublikine Siauliu ligonine	Institute of Biotechnology, Life Sciences Center, Vilnius University	Emilija Vasiliunaite et al
EPI_ISL_2428452	Lithuania/IBT-LSC-VU_r11_23/2021	2021-05-19	Europe	Lithuania	Viesoji istaiga Respublikine Siauliu ligonine	Institute of Biotechnology, Life Sciences Center, Vilnius University	Emilija Vasiliunaite et al
EPI_ISL_2428453	Lithuania/IBT-LSC-VU_r11_24/2021	2021-05-19	Europe	Lithuania	UAB "Baltic Medics"	Institute of Biotechnology, Life Sciences Center, Vilnius University	Emilija Vasiliunaite et al
EPI_ISL_2428454	Lithuania/IBT-LSC-VU_r11_26/2021	2021-05-19	Europe	Lithuania	UAB "Baltic Medics"	Institute of Biotechnology, Life Sciences Center, Vilnius University	Emilija Vasiliunaite et al
EPI_ISL_2428455	Lithuania/IBT-LSC-VU_r11_27/2021	2021-05-20	Europe	Lithuania	Viesoji istaiga Respublikine Siauliu ligonine	Institute of Biotechnology, Life Sciences Center, Vilnius University	Emilija Vasiliunaite et al
EPI_ISL_2428456	Lithuania/IBT-LSC-VU_r11_28/2021	2021-05-20	Europe	Lithuania	Viesoji istaiga Respublikine Siauliu ligonine	Institute of Biotechnology, Life Sciences Center, Vilnius University	Emilija Vasiliunaite et al
EPI_ISL_2428457	Lithuania/IBT-LSC-VU_r11_29/2021	2021-05-20	Europe	Lithuania	UAB "Baltic Medics"	Institute of Biotechnology, Life Sciences Center, Vilnius University	Emilija Vasiliunaite et al
EPI_ISL_2428458	Lithuania/IBT-LSC-VU_r11_30/2021	2021-05-20	Europe	Lithuania	UAB "Baltic Medics"	Institute of Biotechnology, Life Sciences Center, Vilnius University	Emilija Vasiliunaite et al
EPI_ISL_2428459	Lithuania/IBT-LSC-VU_r11_31/2021	2021-05-20	Europe	Lithuania	Viesoji istaiga Respublikine Siauliu ligonine	Institute of Biotechnology, Life Sciences Center, Vilnius University	Emilija Vasiliunaite et al
EPI_ISL_2428460	Lithuania/IBT-LSC-VU_r11_32/2021	2021-05-16	Europe	Lithuania	Viesoji istaiga Respublikine Siauliu ligonine	Institute of Biotechnology, Life Sciences Center, Vilnius University	Emilija Vasiliunaite et al
EPI_ISL_2428461	Lithuania/IBT-LSC-VU_r11_33/2021	2021-05-17	Europe	Lithuania	Viesoji istaiga Respublikine Siauliu ligonine	Institute of Biotechnology, Life Sciences Center, Vilnius University	Emilija Vasiliunaite et al
EPI_ISL_2428463	Lithuania/IBT-LSC-VU_r11_35/2021	2021-05-17	Europe	Lithuania	Viesoji istaiga Respublikine Siauliu ligonine	Institute of Biotechnology, Life Sciences Center, Vilnius University	Emilija Vasiliunaite et al
EPI_ISL_2428464	Lithuania/IBT-LSC-VU_r11_36/2021	2021-05-17	Europe	Lithuania	Viesoji istaiga Respublikine Siauliu ligonine	Institute of Biotechnology, Life Sciences Center, Vilnius University	Emilija Vasiliunaite et al
EPI_ISL_2428465	Lithuania/IBT-LSC-VU_r11_37/2021	2021-05-17	Europe	Lithuania	Viesoji istaiga Respublikine Siauliu ligonine	Institute of Biotechnology, Life Sciences Center, Vilnius University	Emilija Vasiliunaite et al
EPI_ISL_2428466	Lithuania/IBT-LSC-VU_r11_38/2021	2021-05-18	Europe	Lithuania	UAB "Baltic Medics"	Institute of Biotechnology, Life Sciences Center, Vilnius University	Emilija Vasiliunaite et al
EPI_ISL_2428467	Lithuania/IBT-LSC-VU_r11_39/2021	2021-05-18	Europe	Lithuania	UAB "Baltic Medics"	Institute of Biotechnology, Life Sciences Center, Vilnius University	Emilija Vasiliunaite et al
EPI_ISL_2428468	Lithuania/IBT-LSC-VU_r11_40/2021	2021-05-19	Europe	Lithuania	Viesoji istaiga Respublikine Siauliu ligonine	Institute of Biotechnology, Life Sciences Center, Vilnius University	Emilija Vasiliunaite et al
EPI_ISL_2428469	Lithuania/IBT-LSC-VU_r11_41/2021	2021-05-19	Europe	Lithuania	Viesoji istaiga Respublikine Siauliu ligonine	Institute of Biotechnology, Life Sciences Center, Vilnius University	Emilija Vasiliunaite et al
EPI_ISL_2428470	Lithuania/IBT-LSC-VU_r11_42/2021	2021-05-19	Europe	Lithuania	UAB "Baltic Medics"	Institute of Biotechnology, Life Sciences Center, Vilnius University	Emilija Vasiliunaite et al
EPI_ISL_2428471	Lithuania/IBT-LSC-VU_r11_43/2021	2021-05-19	Europe	Lithuania	UAB "Baltic Medics"	Institute of Biotechnology, Life Sciences Center, Vilnius University	Emilija Vasiliunaite et al
EPI_ISL_2428472	Lithuania/IBT-LSC-VU_r11_44/2021	2021-05-19	Europe	Lithuania	UAB "Baltic Medics"	Institute of Biotechnology, Life Sciences Center, Vilnius University	Emilija Vasiliunaite et al
EPI_ISL_2428473	Lithuania/IBT-LSC-VU_r11_45/2021	2021-05-19	Europe	Lithuania	UAB "Baltic Medics"	Institute of Biotechnology, Life Sciences Center, Vilnius University	Emilija Vasiliunaite et al
EPI_ISL_2428474	Lithuania/IBT-LSC-VU_r11_46/2021	2021-05-20	Europe	Lithuania	Viesoji istaiga Respublikine Siauliu ligonine	Institute of Biotechnology, Life Sciences Center, Vilnius University	Emilija Vasiliunaite et al
EPI_ISL_2428475	Lithuania/IBT-LSC-VU_r11_47/2021	2021-05-20	Europe	Lithuania	Viesoji istaiga Respublikine Siauliu ligonine	Institute of Biotechnology, Life Sciences Center, Vilnius University	Emilija Vasiliunaite et al
EPI_ISL_2497496	Lithuania/IBT-LSC-VU_r12_01/2021	2021-05-24	Europe	Lithuania	UAB "Rezus.lt"	Institute of Biotechnology, Life Sciences Center, Vilnius University	Emilija Vasiliunaite et al
EPI_ISL_2497497	Lithuania/IBT-LSC-VU_r12_02/2021	2021-05-24	Europe	Lithuania	UAB "Rezus.lt"	Institute of Biotechnology, Life Sciences Center, Vilnius University	Emilija Vasiliunaite et al
EPI_ISL_2497498	Lithuania/IBT-LSC-VU_r12_03/2021	2021-05-24	Europe	Lithuania	UAB "Rezus.lt"	Institute of Biotechnology, Life Sciences Center, Vilnius University	Emilija Vasiliunaite et al
EPI_ISL_2497499	Lithuania/IBT-LSC-VU_r12_04/2021	2021-05-24	Europe	Lithuania	SYNLAB Lietuva UAB	Institute of Biotechnology, Life Sciences Center, Vilnius University	Emilija Vasiliunaite et al
EPI_ISL_2497500	Lithuania/IBT-LSC-VU_r12_05/2021	2021-05-25	Europe	Lithuania	UAB "Rezus.lt"	Institute of Biotechnology, Life Sciences Center, Vilnius University	Emilija Vasiliunaite et al
EPI_ISL_2497501	Lithuania/IBT-LSC-VU_r12_06/2021	2021-05-25	Europe	Lithuania	UAB "Rezus.lt"	Institute of Biotechnology, Life Sciences Center, Vilnius University	Emilija Vasiliunaite et al
EPI_ISL_2497502	Lithuania/IBT-LSC-VU_r12_07/2021	2021-05-25	Europe	Lithuania	UAB "Rezus.lt"	Institute of Biotechnology, Life Sciences Center, Vilnius University	Emilija Vasiliunaite et al
EPI_ISL_2497503	Lithuania/IBT-LSC-VU_r12_08/2021	2021-05-25	Europe	Lithuania	UAB "Baltic Medics"	Institute of Biotechnology, Life Sciences Center, Vilnius University	Emilija Vasiliunaite et al
EPI_ISL_2497504	Lithuania/IBT-LSC-VU_r12_09/2021	2021-05-25	Europe	Lithuania	UAB "Baltic Medics"	Institute of Biotechnology, Life Sciences Center, Vilnius University	Emilija Vasiliunaite et al
EPI_ISL_2497505	Lithuania/IBT-LSC-VU_r12_10/2021	2021-05-26	Europe	Lithuania	UAB "Rezus.lt"	Institute of Biotechnology, Life Sciences Center, Vilnius University	Emilija Vasiliunaite et al
EPI_ISL_2497506	Lithuania/IBT-LSC-VU_r12_11/2021	2021-05-27	Europe	Lithuania	UAB "Rezus.lt"	Institute of Biotechnology, Life Sciences Center, Vilnius University	Emilija Vasiliunaite et al
EPI_ISL_2497508	Lithuania/IBT-LSC-VU_r12_13/2021	2021-05-27	Europe	Lithuania	UAB "Rezus.lt"	Institute of Biotechnology, Life Sciences Center, Vilnius University	Emilija Vasiliunaite et al
EPI_ISL_2497509	Lithuania/IBT-LSC-VU_r12_14/2021	2021-05-28	Europe	Lithuania	UAB "Rezus.lt"	Institute of Biotechnology, Life Sciences Center, Vilnius University	Emilija Vasiliunaite et al
EPI_ISL_2497510	Lithuania/IBT-LSC-VU_r12_15/2021	2021-05-28	Europe	Lithuania	UAB "Rezus.lt"	Institute of Biotechnology, Life Sciences Center, Vilnius University	Emilija Vasiliunaite et al
EPI_ISL_2497511	Lithuania/IBT-LSC-VU_r12_16/2021	2021-05-28	Europe	Lithuania	UAB "Rezus.lt"	Institute of Biotechnology, Life Sciences Center, Vilnius University	Emilija Vasiliunaite et al
EPI_ISL_2497512	Lithuania/IBT-LSC-VU_r12_17/2021	2021-05-29	Europe	Lithuania	UAB "Rezus.lt"	Institute of Biotechnology, Life Sciences Center, Vilnius University	Emilija Vasiliunaite et al
EPI_ISL_2497513	Lithuania/IBT-LSC-VU_r12_18/2021	2021-05-24	Europe	Lithuania	UAB "Rezus.lt"	Institute of Biotechnology, Life Sciences Center, Vilnius University	Emilija Vasiliunaite et al
EPI_ISL_2497514	Lithuania/IBT-LSC-VU_r12_19/2021	2021-05-25	Europe	Lithuania	UAB "Rezus.lt"	Institute of Biotechnology, Life Sciences Center, Vilnius University	Emilija Vasiliunaite et al
EPI_ISL_2497515	Lithuania/IBT-LSC-VU_r12_20/2021	2021-05-25	Europe	Lithuania	UAB "Rezus.lt"	Institute of Biotechnology, Life Sciences Center, Vilnius University	Emilija Vasiliunaite et al
EPI_ISL_2497516	Lithuania/IBT-LSC-VU_r12_21/2021	2021-05-26	Europe	Lithuania	UAB "Rezus.lt"	Institute of Biotechnology, Life Sciences Center, Vilnius University	Emilija Vasiliunaite et al
EPI_ISL_2497517	Lithuania/IBT-LSC-VU_r12_22/2021	2021-05-26	Europe	Lithuania	UAB "Rezus.lt"	Institute of Biotechnology, Life Sciences Center, Vilnius University	Emilija Vasiliunaite et al
EPI_ISL_2497518	Lithuania/IBT-LSC-VU_r12_23/2021	2021-05-26	Europe	Lithuania	UAB "Rezus.lt"	Institute of Biotechnology, Life Sciences Center, Vilnius University	Emilija Vasiliunaite et al
EPI_ISL_2497519	Lithuania/IBT-LSC-VU_r12_24/2021	2021-05-26	Europe	Lithuania	UAB "Rezus.lt"	Institute of Biotechnology, Life Sciences Center, Vilnius University	Emilija Vasiliunaite et al
EPI_ISL_2497520	Lithuania/IBT-LSC-VU_r12_25/2021	2021-05-26	Europe	Lithuania	UAB "Rezus.lt"	Institute of Biotechnology, Life Sciences Center, Vilnius University	Emilija Vasiliunaite et al
EPI_ISL_2497522	Lithuania/IBT-LSC-VU_r12_27/2021	2021-05-27	Europe	Lithuania	UAB "Rezus.lt"	Institute of Biotechnology, Life Sciences Center, Vilnius University	Emilija Vasiliunaite et al
EPI_ISL_2497523	Lithuania/IBT-LSC-VU_r12_28/2021	2021-05-28	Europe	Lithuania	UAB "Rezus.lt"	Institute of Biotechnology, Life Sciences Center, Vilnius University	Emilija Vasiliunaite et al
EPI_ISL_2497524	Lithuania/IBT-LSC-VU_r12_29/2021	2021-05-28	Europe	Lithuania	UAB "Rezus.lt"	Institute of Biotechnology, Life Sciences Center, Vilnius University	Emilija Vasiliunaite et al
EPI_ISL_2497525	Lithuania/IBT-LSC-VU_r12_30/2021	2021-05-28	Europe	Lithuania	UAB "Rezus.lt"	Institute of Biotechnology, Life Sciences Center, Vilnius University	Emilija Vasiliunaite et al
EPI_ISL_2497526	Lithuania/IBT-LSC-VU_r12_31/2021	2021-05-24	Europe	Lithuania	UAB "Rezus.lt"	Institute of Biotechnology, Life Sciences Center, Vilnius University	Emilija Vasiliunaite et al
EPI_ISL_2497527	Lithuania/IBT-LSC-VU_r12_32/2021	2021-05-25	Europe	Lithuania	UAB "Rezus.lt"	Institute of Biotechnology, Life Sciences Center, Vilnius University	Emilija Vasiliunaite et al
EPI_ISL_2497528	Lithuania/IBT-LSC-VU_r12_33/2021	2021-05-26	Europe	Lithuania	UAB "Rezus.lt"	Institute of Biotechnology, Life Sciences Center, Vilnius University	Emilija Vasiliunaite et al
EPI_ISL_2497529	Lithuania/IBT-LSC-VU_r12_34/2021	2021-05-28	Europe	Lithuania	UAB "Rezus.lt"	Institute of Biotechnology, Life Sciences Center, Vilnius University	Emilija Vasiliunaite et al
EPI_ISL_2497530	Lithuania/IBT-LSC-VU_r12_35/2021	2021-05-28	Europe	Lithuania	UAB "Rezus.lt"	Institute of Biotechnology, Life Sciences Center, Vilnius University	Emilija Vasiliunaite et al
EPI_ISL_2497531	Lithuania/IBT-LSC-VU_r12_36/2021	2021-05-29	Europe	Lithuania	UAB "Rezus.lt"	Institute of Biotechnology, Life Sciences Center, Vilnius University	Emilija Vasiliunaite et al
EPI_ISL_2497532	Lithuania/IBT-LSC-VU_r12_37/2021	2021-05-24	Europe	Lithuania	UAB "Rezus.lt"	Institute of Biotechnology, Life Sciences Center, Vilnius University	Emilija Vasiliunaite et al
EPI_ISL_2497533	Lithuania/IBT-LSC-VU_r12_38/2021	2021-05-24	Europe	Lithuania	UAB "Rezus.lt"	Institute of Biotechnology, Life Sciences Center, Vilnius University	Emilija Vasiliunaite et al
EPI_ISL_2497535	Lithuania/IBT-LSC-VU_r12_40/2021	2021-05-25	Europe	Lithuania	UAB "Rezus.lt"	Institute of Biotechnology, Life Sciences Center, Vilnius University	Emilija Vasiliunaite et al
EPI_ISL_2497536	Lithuania/IBT-LSC-VU_r12_41/2021	2021-05-26	Europe	Lithuania	UAB "Rezus.lt"	Institute of Biotechnology, Life Sciences Center, Vilnius University	Emilija Vasiliunaite et al
EPI_ISL_2497537	Lithuania/IBT-LSC-VU_r12_42/2021	2021-05-26	Europe	Lithuania	UAB "Rezus.lt"	Institute of Biotechnology, Life Sciences Center, Vilnius University	Emilija Vasiliunaite et al
EPI_ISL_2497538	Lithuania/IBT-LSC-VU_r12_43/2021	2021-05-27	Europe	Lithuania	UAB "Rezus.lt"	Institute of Biotechnology, Life Sciences Center, Vilnius University	Emilija Vasiliunaite et al
EPI_ISL_2497539	Lithuania/IBT-LSC-VU_r12_44/2021	2021-05-27	Europe	Lithuania	UAB "Rezus.lt"	Institute of Biotechnology, Life Sciences Center, Vilnius University	Emilija Vasiliunaite et al
EPI_ISL_2497540	Lithuania/IBT-LSC-VU_r12_45/2021	2021-05-28	Europe	Lithuania	UAB "Rezus.lt"	Institute of Biotechnology, Life Sciences Center, Vilnius University	Emilija Vasiliunaite et al
EPI_ISL_2497541	Lithuania/IBT-LSC-VU_r12_46/2021	2021-05-28	Europe	Lithuania	UAB "Rezus.lt"	Institute of Biotechnology, Life Sciences Center, Vilnius University	Emilija Vasiliunaite et al
EPI_ISL_2497542	Lithuania/IBT-LSC-VU_r12_47/2021	2021-05-28	Europe	Lithuania	UAB "Rezus.lt"	Institute of Biotechnology, Life Sciences Center, Vilnius University	Emilija Vasiliunaite et al
EPI_ISL_2625881	Lithuania/IBT-LSC-VU_r13_02/2021	2021-05-31	Europe	Lithuania	UAB Diagnostikos laboratorija	Institute of Biotechnology, Life Sciences Center, Vilnius University	Emilija Vasiliunaite__ Milda Norkiene__ Danguole Ziogiene__ Albertas Timinskas__ Alma Gedvilaite et al
EPI_ISL_2625882	Lithuania/IBT-LSC-VU_r13_03/2021	2021-05-31	Europe	Lithuania	UAB "Rezus.lt"	Institute of Biotechnology, Life Sciences Center, Vilnius University	Emilija Vasiliunaite__ Milda Norkiene__ Danguole Ziogiene__ Albertas Timinskas__ Alma Gedvilaite et al
EPI_ISL_2625883	Lithuania/IBT-LSC-VU_r13_04/2021	2021-05-31	Europe	Lithuania	Viesoji istaiga Vilniaus universiteto ligonine Santaros klinikos	Institute of Biotechnology, Life Sciences Center, Vilnius University	Emilija Vasiliunaite__ Milda Norkiene__ Danguole Ziogiene__ Albertas Timinskas__ Alma Gedvilaite et al
EPI_ISL_2625884	Lithuania/IBT-LSC-VU_r13_05/2021	2021-05-31	Europe	Lithuania	UAB Diagnostikos laboratorija	Institute of Biotechnology, Life Sciences Center, Vilnius University	Emilija Vasiliunaite__ Milda Norkiene__ Danguole Ziogiene__ Albertas Timinskas__ Alma Gedvilaite et al
EPI_ISL_2625886	Lithuania/IBT-LSC-VU_r13_07/2021	2021-05-31	Europe	Lithuania	Viesoji istaiga Vilniaus universiteto ligonine Santaros klinikos	Institute of Biotechnology, Life Sciences Center, Vilnius University	Emilija Vasiliunaite__ Milda Norkiene__ Danguole Ziogiene__ Albertas Timinskas__ Alma Gedvilaite et al
EPI_ISL_2625887	Lithuania/IBT-LSC-VU_r13_08/2021	2021-05-31	Europe	Lithuania	UAB Medicina practica laboratorija	Institute of Biotechnology, Life Sciences Center, Vilnius University	Emilija Vasiliunaite__ Milda Norkiene__ Danguole Ziogiene__ Albertas Timinskas__ Alma Gedvilaite et al
EPI_ISL_2625888	Lithuania/IBT-LSC-VU_r13_09/2021	2021-05-31	Europe	Lithuania	UAB Medicina practica laboratorija	Institute of Biotechnology, Life Sciences Center, Vilnius University	Emilija Vasiliunaite__ Milda Norkiene__ Danguole Ziogiene__ Albertas Timinskas__ Alma Gedvilaite et al
EPI_ISL_2625889	Lithuania/IBT-LSC-VU_r13_10/2021	2021-05-31	Europe	Lithuania	UAB Medicina practica laboratorija	Institute of Biotechnology, Life Sciences Center, Vilnius University	Emilija Vasiliunaite__ Milda Norkiene__ Danguole Ziogiene__ Albertas Timinskas__ Alma Gedvilaite et al
EPI_ISL_2625891	Lithuania/IBT-LSC-VU_r13_12/2021	2021-05-31	Europe	Lithuania	UAB Diagnostikos laboratorija	Institute of Biotechnology, Life Sciences Center, Vilnius University	Emilija Vasiliunaite__ Milda Norkiene__ Danguole Ziogiene__ Albertas Timinskas__ Alma Gedvilaite et al
EPI_ISL_2625892	Lithuania/IBT-LSC-VU_r13_13/2021	2021-05-31	Europe	Lithuania	UAB Diagnostikos laboratorija	Institute of Biotechnology, Life Sciences Center, Vilnius University	Emilija Vasiliunaite__ Milda Norkiene__ Danguole Ziogiene__ Albertas Timinskas__ Alma Gedvilaite et al
EPI_ISL_2625893	Lithuania/IBT-LSC-VU_r13_14/2021	2021-06-01	Europe	Lithuania	UAB Medicina practica laboratorija	Institute of Biotechnology, Life Sciences Center, Vilnius University	Emilija Vasiliunaite__ Milda Norkiene__ Danguole Ziogiene__ Albertas Timinskas__ Alma Gedvilaite et al
EPI_ISL_2625894	Lithuania/IBT-LSC-VU_r13_15/2021	2021-06-01	Europe	Lithuania	Viesoji istaiga Vilniaus universiteto ligonine Santaros klinikos	Institute of Biotechnology, Life Sciences Center, Vilnius University	Emilija Vasiliunaite__ Milda Norkiene__ Danguole Ziogiene__ Albertas Timinskas__ Alma Gedvilaite et al
EPI_ISL_2625895	Lithuania/IBT-LSC-VU_r13_16/2021	2021-06-01	Europe	Lithuania	UAB Medicina practica laboratorija	Institute of Biotechnology, Life Sciences Center, Vilnius University	Emilija Vasiliunaite__ Milda Norkiene__ Danguole Ziogiene__ Albertas Timinskas__ Alma Gedvilaite et al
EPI_ISL_2625897	Lithuania/IBT-LSC-VU_r13_19/2021	2021-06-02	Europe	Lithuania	Viesoji istaiga Vilniaus universiteto ligonine Santaros klinikos	Institute of Biotechnology, Life Sciences Center, Vilnius University	Emilija Vasiliunaite__ Milda Norkiene__ Danguole Ziogiene__ Albertas Timinskas__ Alma Gedvilaite et al
EPI_ISL_2625898	Lithuania/IBT-LSC-VU_r13_20/2021	2021-06-02	Europe	Lithuania	UAB Medicina practica laboratorija	Institute of Biotechnology, Life Sciences Center, Vilnius University	Emilija Vasiliunaite__ Milda Norkiene__ Danguole Ziogiene__ Albertas Timinskas__ Alma Gedvilaite et al
EPI_ISL_2625899	Lithuania/IBT-LSC-VU_r13_21/2021	2021-06-02	Europe	Lithuania	UAB Diagnostikos laboratorija	Institute of Biotechnology, Life Sciences Center, Vilnius University	Emilija Vasiliunaite__ Milda Norkiene__ Danguole Ziogiene__ Albertas Timinskas__ Alma Gedvilaite et al
EPI_ISL_2625900	Lithuania/IBT-LSC-VU_r13_22/2021	2021-06-03	Europe	Lithuania	UAB "Rezus.lt"	Institute of Biotechnology, Life Sciences Center, Vilnius University	Emilija Vasiliunaite__ Milda Norkiene__ Danguole Ziogiene__ Albertas Timinskas__ Alma Gedvilaite et al
EPI_ISL_2625901	Lithuania/IBT-LSC-VU_r13_23/2021	2021-06-03	Europe	Lithuania	UAB Diagnostikos laboratorija	Institute of Biotechnology, Life Sciences Center, Vilnius University	Emilija Vasiliunaite__ Milda Norkiene__ Danguole Ziogiene__ Albertas Timinskas__ Alma Gedvilaite et al
EPI_ISL_2625902	Lithuania/IBT-LSC-VU_r13_24/2021	2021-05-27	Europe	Lithuania	UAB InMedica	Institute of Biotechnology, Life Sciences Center, Vilnius University	Emilija Vasiliunaite__ Milda Norkiene__ Danguole Ziogiene__ Albertas Timinskas__ Alma Gedvilaite et al
EPI_ISL_2625903	Lithuania/IBT-LSC-VU_r13_25/2021	2021-05-29	Europe	Lithuania	UAB Medicina practica laboratorija	Institute of Biotechnology, Life Sciences Center, Vilnius University	Emilija Vasiliunaite__ Milda Norkiene__ Danguole Ziogiene__ Albertas Timinskas__ Alma Gedvilaite et al
EPI_ISL_2625904	Lithuania/IBT-LSC-VU_r13_26/2021	2021-05-30	Europe	Lithuania	Nacionalinis maisto ir veterinarijos rizikos vertinimo institutas	Institute of Biotechnology, Life Sciences Center, Vilnius University	Emilija Vasiliunaite__ Milda Norkiene__ Danguole Ziogiene__ Albertas Timinskas__ Alma Gedvilaite et al
EPI_ISL_2625905	Lithuania/IBT-LSC-VU_r13_27/2021	2021-05-31	Europe	Lithuania	Viesoji istaiga Vilniaus universiteto ligonine Santaros klinikos	Institute of Biotechnology, Life Sciences Center, Vilnius University	Emilija Vasiliunaite__ Milda Norkiene__ Danguole Ziogiene__ Albertas Timinskas__ Alma Gedvilaite et al
EPI_ISL_2625906	Lithuania/IBT-LSC-VU_r13_28/2021	2021-05-31	Europe	Lithuania	UAB Medicina practica laboratorija	Institute of Biotechnology, Life Sciences Center, Vilnius University	Emilija Vasiliunaite__ Milda Norkiene__ Danguole Ziogiene__ Albertas Timinskas__ Alma Gedvilaite et al
EPI_ISL_2625907	Lithuania/IBT-LSC-VU_r13_29/2021	2021-05-31	Europe	Lithuania	Viesoji istaiga Klaipedos universitetine ligonine	Institute of Biotechnology, Life Sciences Center, Vilnius University	Emilija Vasiliunaite__ Milda Norkiene__ Danguole Ziogiene__ Albertas Timinskas__ Alma Gedvilaite et al
EPI_ISL_2625908	Lithuania/IBT-LSC-VU_r13_30/2021	2021-06-01	Europe	Lithuania	UAB InMedica	Institute of Biotechnology, Life Sciences Center, Vilnius University	Emilija Vasiliunaite__ Milda Norkiene__ Danguole Ziogiene__ Albertas Timinskas__ Alma Gedvilaite et al
EPI_ISL_2625909	Lithuania/IBT-LSC-VU_r13_32/2021	2021-06-02	Europe	Lithuania	UAB Medicina practica laboratorija	Institute of Biotechnology, Life Sciences Center, Vilnius University	Emilija Vasiliunaite__ Milda Norkiene__ Danguole Ziogiene__ Albertas Timinskas__ Alma Gedvilaite et al
EPI_ISL_2625910	Lithuania/IBT-LSC-VU_r13_33/2021	2021-06-03	Europe	Lithuania	UAB "Rezus.lt"	Institute of Biotechnology, Life Sciences Center, Vilnius University	Emilija Vasiliunaite__ Milda Norkiene__ Danguole Ziogiene__ Albertas Timinskas__ Alma Gedvilaite et al
EPI_ISL_2625911	Lithuania/IBT-LSC-VU_r13_34/2021	2021-06-03	Europe	Lithuania	UAB Medicina practica laboratorija	Institute of Biotechnology, Life Sciences Center, Vilnius University	Emilija Vasiliunaite__ Milda Norkiene__ Danguole Ziogiene__ Albertas Timinskas__ Alma Gedvilaite et al
EPI_ISL_2625912	Lithuania/IBT-LSC-VU_r13_35/2021	2021-06-04	Europe	Lithuania	UAB "Rezus.lt"	Institute of Biotechnology, Life Sciences Center, Vilnius University	Emilija Vasiliunaite__ Milda Norkiene__ Danguole Ziogiene__ Albertas Timinskas__ Alma Gedvilaite et al
EPI_ISL_2625913	Lithuania/IBT-LSC-VU_r13_36/2021	2021-06-04	Europe	Lithuania	UAB Medicina practica laboratorija	Institute of Biotechnology, Life Sciences Center, Vilnius University	Emilija Vasiliunaite__ Milda Norkiene__ Danguole Ziogiene__ Albertas Timinskas__ Alma Gedvilaite et al
EPI_ISL_2625914	Lithuania/IBT-LSC-VU_r13_37/2021	2021-06-04	Europe	Lithuania	UAB Medicina practica laboratorija	Institute of Biotechnology, Life Sciences Center, Vilnius University	Emilija Vasiliunaite__ Milda Norkiene__ Danguole Ziogiene__ Albertas Timinskas__ Alma Gedvilaite et al
EPI_ISL_2625915	Lithuania/IBT-LSC-VU_r13_38/2021	2021-06-05	Europe	Lithuania	Viesoji istaiga Klaipedos universitetine ligonine	Institute of Biotechnology, Life Sciences Center, Vilnius University	Emilija Vasiliunaite__ Milda Norkiene__ Danguole Ziogiene__ Albertas Timinskas__ Alma Gedvilaite et al
EPI_ISL_2625916	Lithuania/IBT-LSC-VU_r13_39/2021	2021-05-14	Europe	Lithuania	Viesoji istaiga Vilniaus universiteto ligonine Santaros klinikos	Institute of Biotechnology, Life Sciences Center, Vilnius University	Emilija Vasiliunaite__ Milda Norkiene__ Danguole Ziogiene__ Albertas Timinskas__ Alma Gedvilaite et al
EPI_ISL_2625917	Lithuania/IBT-LSC-VU_r13_40/2021	2021-05-27	Europe	Lithuania	UAB InMedica	Institute of Biotechnology, Life Sciences Center, Vilnius University	Emilija Vasiliunaite__ Milda Norkiene__ Danguole Ziogiene__ Albertas Timinskas__ Alma Gedvilaite et al
EPI_ISL_2625918	Lithuania/IBT-LSC-VU_r13_41/2021	2021-05-31	Europe	Lithuania	Nacionalinis maisto ir veterinarijos rizikos vertinimo institutas	Institute of Biotechnology, Life Sciences Center, Vilnius University	Emilija Vasiliunaite__ Milda Norkiene__ Danguole Ziogiene__ Albertas Timinskas__ Alma Gedvilaite et al
EPI_ISL_2625919	Lithuania/IBT-LSC-VU_r13_42/2021	2021-05-31	Europe	Lithuania	Nacionalinis maisto ir veterinarijos rizikos vertinimo institutas	Institute of Biotechnology, Life Sciences Center, Vilnius University	Emilija Vasiliunaite__ Milda Norkiene__ Danguole Ziogiene__ Albertas Timinskas__ Alma Gedvilaite et al
EPI_ISL_2625920	Lithuania/IBT-LSC-VU_r13_43/2021	2021-05-31	Europe	Lithuania	Nacionaline visuomenes sveikatos prieziuros laboratorija	Institute of Biotechnology, Life Sciences Center, Vilnius University	Emilija Vasiliunaite__ Milda Norkiene__ Danguole Ziogiene__ Albertas Timinskas__ Alma Gedvilaite et al
EPI_ISL_2625921	Lithuania/IBT-LSC-VU_r13_45/2021	2021-06-02	Europe	Lithuania	UAB Medicina practica laboratorija	Institute of Biotechnology, Life Sciences Center, Vilnius University	Emilija Vasiliunaite__ Milda Norkiene__ Danguole Ziogiene__ Albertas Timinskas__ Alma Gedvilaite et al
EPI_ISL_2625922	Lithuania/IBT-LSC-VU_r13_46/2021	2021-06-03	Europe	Lithuania	UAB Medicina practica laboratorija	Institute of Biotechnology, Life Sciences Center, Vilnius University	Emilija Vasiliunaite__ Milda Norkiene__ Danguole Ziogiene__ Albertas Timinskas__ Alma Gedvilaite et al
EPI_ISL_2625923	Lithuania/IBT-LSC-VU_r13_47/2021	2021-06-02	Europe	Lithuania	Nacionalinis maisto ir veterinarijos rizikos vertinimo institutas	Institute of Biotechnology, Life Sciences Center, Vilnius University	Emilija Vasiliunaite__ Milda Norkiene__ Danguole Ziogiene__ Albertas Timinskas__ Alma Gedvilaite et al
EPI_ISL_2625924	Lithuania/IBT-LSC-VU_r13_48/2021	2021-06-03	Europe	Lithuania	UAB "Rezus.lt"	Institute of Biotechnology, Life Sciences Center, Vilnius University	Emilija Vasiliunaite__ Milda Norkiene__ Danguole Ziogiene__ Albertas Timinskas__ Alma Gedvilaite et al
EPI_ISL_2644774	Lithuania/IBT-LSC-VU_r14_01/2021	2021-06-07	Europe	Lithuania	Viesoji istaiga Respublikine Siauliu ligonine	Institute of Biotechnology, Life Sciences Center, Vilnius University	Emilija Vasiliunaite et al
EPI_ISL_2644776	Lithuania/IBT-LSC-VU_r14_02/2021	2021-06-06	Europe	Lithuania	SYNLAB Lietuva UAB	Institute of Biotechnology, Life Sciences Center, Vilnius University	Emilija Vasiliunaite et al
EPI_ISL_2644778	Lithuania/IBT-LSC-VU_r14_03/2021	2021-06-07	Europe	Lithuania	UAB "Rezus.lt"	Institute of Biotechnology, Life Sciences Center, Vilnius University	Emilija Vasiliunaite et al
EPI_ISL_2644779	Lithuania/IBT-LSC-VU_r14_04/2021	2021-06-07	Europe	Lithuania	Viesoji istaiga Respublikine Siauliu ligonine	Institute of Biotechnology, Life Sciences Center, Vilnius University	Emilija Vasiliunaite et al
EPI_ISL_2644785	Lithuania/IBT-LSC-VU_r14_05/2021	2021-06-08	Europe	Lithuania	UAB Medicina practica laboratorija	Institute of Biotechnology, Life Sciences Center, Vilnius University	Emilija Vasiliunaite et al
EPI_ISL_2644794	Lithuania/IBT-LSC-VU_r14_06/2021	2021-06-08	Europe	Lithuania	UAB "Baltic Medics"	Institute of Biotechnology, Life Sciences Center, Vilnius University	Emilija Vasiliunaite et al
EPI_ISL_2644796	Lithuania/IBT-LSC-VU_r14_07/2021	2021-06-08	Europe	Lithuania	UAB "Baltic Medics"	Institute of Biotechnology, Life Sciences Center, Vilnius University	Emilija Vasiliunaite et al
EPI_ISL_2644800	Lithuania/IBT-LSC-VU_r14_08/2021	2021-06-09	Europe	Lithuania	Viesoji istaiga Respublikine Siauliu ligonine	Institute of Biotechnology, Life Sciences Center, Vilnius University	Emilija Vasiliunaite et al
EPI_ISL_2644806	Lithuania/IBT-LSC-VU_r14_09/2021	2021-06-10	Europe	Lithuania	UAB Diagnostikos laboratorija	Institute of Biotechnology, Life Sciences Center, Vilnius University	Emilija Vasiliunaite et al
EPI_ISL_2644807	Lithuania/IBT-LSC-VU_r14_10/2021	2021-06-10	Europe	Lithuania	Nacionalinis maisto ir veterinarijos rizikos vertinimo institutas	Institute of Biotechnology, Life Sciences Center, Vilnius University	Emilija Vasiliunaite et al
EPI_ISL_2644811	Lithuania/IBT-LSC-VU_r14_12/2021	2021-06-11	Europe	Lithuania	UAB "Rezus.lt"	Institute of Biotechnology, Life Sciences Center, Vilnius University	Emilija Vasiliunaite et al
EPI_ISL_2644812	Lithuania/IBT-LSC-VU_r14_13/2021	2021-06-11	Europe	Lithuania	Viesoji istaiga Respublikine Siauliu ligonine	Institute of Biotechnology, Life Sciences Center, Vilnius University	Emilija Vasiliunaite et al
EPI_ISL_2644814	Lithuania/IBT-LSC-VU_r14_14/2021	2021-06-11	Europe	Lithuania	Viesoji istaiga Respublikine Siauliu ligonine	Institute of Biotechnology, Life Sciences Center, Vilnius University	Emilija Vasiliunaite et al
EPI_ISL_2644818	Lithuania/IBT-LSC-VU_r14_15/2021	2021-06-11	Europe	Lithuania	UAB Medicina practica laboratorija	Institute of Biotechnology, Life Sciences Center, Vilnius University	Emilija Vasiliunaite et al
EPI_ISL_2644780	Lithuania/IBT-LSC-VU_r14_16/2021	2021-06-07	Europe	Lithuania	UAB Diagnostikos laboratorija	Institute of Biotechnology, Life Sciences Center, Vilnius University	Emilija Vasiliunaite et al
EPI_ISL_2644790	Lithuania/IBT-LSC-VU_r14_17/2021	2021-06-08	Europe	Lithuania	UAB "Rezus.lt"	Institute of Biotechnology, Life Sciences Center, Vilnius University	Emilija Vasiliunaite et al
EPI_ISL_2644792	Lithuania/IBT-LSC-VU_r14_18/2021	2021-06-08	Europe	Lithuania	Viesoji istaiga Respublikine Siauliu ligonine	Institute of Biotechnology, Life Sciences Center, Vilnius University	Emilija Vasiliunaite et al
EPI_ISL_2644793	Lithuania/IBT-LSC-VU_r14_19/2021	2021-06-08	Europe	Lithuania	UAB Medicina practica laboratorija	Institute of Biotechnology, Life Sciences Center, Vilnius University	Emilija Vasiliunaite et al
EPI_ISL_2644797	Lithuania/IBT-LSC-VU_r14_20/2021	2021-06-08	Europe	Lithuania	UAB "Baltic Medics"	Institute of Biotechnology, Life Sciences Center, Vilnius University	Emilija Vasiliunaite et al
EPI_ISL_2644798	Lithuania/IBT-LSC-VU_r14_21/2021	2021-06-08	Europe	Lithuania	UAB Diagnostikos laboratorija	Institute of Biotechnology, Life Sciences Center, Vilnius University	Emilija Vasiliunaite et al
EPI_ISL_2644802	Lithuania/IBT-LSC-VU_r14_22/2021	2021-06-09	Europe	Lithuania	Viesoji istaiga Klaipedos universitetine ligonine	Institute of Biotechnology, Life Sciences Center, Vilnius University	Emilija Vasiliunaite et al
EPI_ISL_2644804	Lithuania/IBT-LSC-VU_r14_23/2021	2021-06-09	Europe	Lithuania	UAB "Baltic Medics"	Institute of Biotechnology, Life Sciences Center, Vilnius University	Emilija Vasiliunaite et al
EPI_ISL_2644809	Lithuania/IBT-LSC-VU_r14_24/2021	2021-06-10	Europe	Lithuania	Nacionalinis maisto ir veterinarijos rizikos vertinimo institutas	Institute of Biotechnology, Life Sciences Center, Vilnius University	Emilija Vasiliunaite et al
EPI_ISL_2644813	Lithuania/IBT-LSC-VU_r14_25/2021	2021-06-11	Europe	Lithuania	Viesoji istaiga Respublikine Siauliu ligonine	Institute of Biotechnology, Life Sciences Center, Vilnius University	Emilija Vasiliunaite et al
EPI_ISL_2644815	Lithuania/IBT-LSC-VU_r14_26/2021	2021-06-11	Europe	Lithuania	UAB InMedica	Institute of Biotechnology, Life Sciences Center, Vilnius University	Emilija Vasiliunaite et al
EPI_ISL_2644816	Lithuania/IBT-LSC-VU_r14_27/2021	2021-06-10	Europe	Lithuania	SYNLAB Lietuva UAB	Institute of Biotechnology, Life Sciences Center, Vilnius University	Emilija Vasiliunaite et al
EPI_ISL_2644775	Lithuania/IBT-LSC-VU_r14_28/2021	2021-06-07	Europe	Lithuania	Viesoji istaiga Respublikine Siauliu ligonine	Institute of Biotechnology, Life Sciences Center, Vilnius University	Emilija Vasiliunaite et al
EPI_ISL_2644777	Lithuania/IBT-LSC-VU_r14_29/2021	2021-06-07	Europe	Lithuania	Nacionalinis maisto ir veterinarijos rizikos vertinimo institutas	Institute of Biotechnology, Life Sciences Center, Vilnius University	Emilija Vasiliunaite et al
EPI_ISL_2644782	Lithuania/IBT-LSC-VU_r14_31/2021	2021-06-07	Europe	Lithuania	UAB Diagnostikos laboratorija	Institute of Biotechnology, Life Sciences Center, Vilnius University	Emilija Vasiliunaite et al
EPI_ISL_2644786	Lithuania/IBT-LSC-VU_r14_32/2021	2021-06-07	Europe	Lithuania	UAB "Baltic Medics"	Institute of Biotechnology, Life Sciences Center, Vilnius University	Emilija Vasiliunaite et al
EPI_ISL_2644788	Lithuania/IBT-LSC-VU_r14_33/2021	2021-06-07	Europe	Lithuania	UAB "Baltic Medics"	Institute of Biotechnology, Life Sciences Center, Vilnius University	Emilija Vasiliunaite et al
EPI_ISL_2644791	Lithuania/IBT-LSC-VU_r14_34/2021	2021-06-08	Europe	Lithuania	UAB "Rezus.lt"	Institute of Biotechnology, Life Sciences Center, Vilnius University	Emilija Vasiliunaite et al
EPI_ISL_2644803	Lithuania/IBT-LSC-VU_r14_35/2021	2021-06-09	Europe	Lithuania	UAB "Baltic Medics"	Institute of Biotechnology, Life Sciences Center, Vilnius University	Emilija Vasiliunaite et al
EPI_ISL_2644805	Lithuania/IBT-LSC-VU_r14_36/2021	2021-06-10	Europe	Lithuania	UAB Diagnostikos laboratorija	Institute of Biotechnology, Life Sciences Center, Vilnius University	Emilija Vasiliunaite et al
EPI_ISL_2644808	Lithuania/IBT-LSC-VU_r14_37/2021	2021-06-11	Europe	Lithuania	UAB Diagnostikos laboratorija	Institute of Biotechnology, Life Sciences Center, Vilnius University	Emilija Vasiliunaite et al
EPI_ISL_2644817	Lithuania/IBT-LSC-VU_r14_38/2021	2021-06-11	Europe	Lithuania	UAB Medicina practica laboratorija	Institute of Biotechnology, Life Sciences Center, Vilnius University	Emilija Vasiliunaite et al
EPI_ISL_2644773	Lithuania/IBT-LSC-VU_r14_40/2021	2021-06-07	Europe	Lithuania	UAB "Rezus.lt"	Institute of Biotechnology, Life Sciences Center, Vilnius University	Emilija Vasiliunaite et al
EPI_ISL_2644781	Lithuania/IBT-LSC-VU_r14_41/2021	2021-06-07	Europe	Lithuania	Viesoji istaiga Klaipedos universitetine ligonine	Institute of Biotechnology, Life Sciences Center, Vilnius University	Emilija Vasiliunaite et al
EPI_ISL_2644783	Lithuania/IBT-LSC-VU_r14_42/2021	2021-06-07	Europe	Lithuania	UAB Medicina practica laboratorija	Institute of Biotechnology, Life Sciences Center, Vilnius University	Emilija Vasiliunaite et al
EPI_ISL_2644784	Lithuania/IBT-LSC-VU_r14_43/2021	2021-06-07	Europe	Lithuania	UAB Medicina practica laboratorija	Institute of Biotechnology, Life Sciences Center, Vilnius University	Emilija Vasiliunaite et al
EPI_ISL_2644787	Lithuania/IBT-LSC-VU_r14_44/2021	2021-06-07	Europe	Lithuania	UAB "Baltic Medics"	Institute of Biotechnology, Life Sciences Center, Vilnius University	Emilija Vasiliunaite et al
EPI_ISL_2644789	Lithuania/IBT-LSC-VU_r14_45/2021	2021-06-07	Europe	Lithuania	UAB "Baltic Medics"	Institute of Biotechnology, Life Sciences Center, Vilnius University	Emilija Vasiliunaite et al
EPI_ISL_2644795	Lithuania/IBT-LSC-VU_r14_46/2021	2021-06-08	Europe	Lithuania	UAB "Baltic Medics"	Institute of Biotechnology, Life Sciences Center, Vilnius University	Emilija Vasiliunaite et al
EPI_ISL_2644801	Lithuania/IBT-LSC-VU_r14_48/2021	2021-06-09	Europe	Lithuania	UAB Diagnostikos laboratorija	Institute of Biotechnology, Life Sciences Center, Vilnius University	Emilija Vasiliunaite et al
EPI_ISL_2885904	Lithuania/IBT-LSC-VU_r15_02/2021	2021-06-13	Europe	Lithuania	Nacionalinis maisto ir veterinarijos rizikos vertinimo institutas	Institute of Biotechnology, Life Sciences Center, Vilnius University	Emilija Vasiliunaite et al
EPI_ISL_2885906	Lithuania/IBT-LSC-VU_r15_04/2021	2021-06-13	Europe	Lithuania	Nacionalinis maisto ir veterinarijos rizikos vertinimo institutas	Institute of Biotechnology, Life Sciences Center, Vilnius University	Emilija Vasiliunaite et al
EPI_ISL_2885916	Lithuania/IBT-LSC-VU_r15_05/2021	2021-06-14	Europe	Lithuania	Viešoji įstaiga Vilniaus universiteto ligoninė Santaros klinikos	Institute of Biotechnology, Life Sciences Center, Vilnius University	Emilija Vasiliunaite et al
EPI_ISL_2885924	Lithuania/IBT-LSC-VU_r15_06/2021	2021-06-15	Europe	Lithuania	Viešoji įstaiga Vilniaus universiteto ligoninė Santaros klinikos	Institute of Biotechnology, Life Sciences Center, Vilnius University	Emilija Vasiliunaite et al
EPI_ISL_2885927	Lithuania/IBT-LSC-VU_r15_07/2021	2021-06-15	Europe	Lithuania	Viešoji įstaiga Vilniaus universiteto ligoninė Santaros klinikos	Institute of Biotechnology, Life Sciences Center, Vilnius University	Emilija Vasiliunaite et al
EPI_ISL_2885931	Lithuania/IBT-LSC-VU_r15_08/2021	2021-06-16	Europe	Lithuania	Vilniaus universitetas	Institute of Biotechnology, Life Sciences Center, Vilnius University	Emilija Vasiliunaite et al
EPI_ISL_2885932	Lithuania/IBT-LSC-VU_r15_09/2021	2021-06-16	Europe	Lithuania	Viešoji įstaiga Klaipėdos universitetinė ligoninė	Institute of Biotechnology, Life Sciences Center, Vilnius University	Emilija Vasiliunaite et al
EPI_ISL_2885934	Lithuania/IBT-LSC-VU_r15_10/2021	2021-06-17	Europe	Lithuania	UAB InMedica	Institute of Biotechnology, Life Sciences Center, Vilnius University	Emilija Vasiliunaite et al
EPI_ISL_2885935	Lithuania/IBT-LSC-VU_r15_11/2021	2021-06-17	Europe	Lithuania	UAB InMedica	Institute of Biotechnology, Life Sciences Center, Vilnius University	Emilija Vasiliunaite et al
EPI_ISL_2885936	Lithuania/IBT-LSC-VU_r15_12/2021	2021-06-17	Europe	Lithuania	Viešoji įstaiga Vilniaus universiteto ligoninė Santaros klinikos	Institute of Biotechnology, Life Sciences Center, Vilnius University	Emilija Vasiliunaite et al
EPI_ISL_2885903	Lithuania/IBT-LSC-VU_r15_13/2021	2021-06-13	Europe	Lithuania	Viešoji įstaiga Vilniaus universiteto ligoninė Santaros klinikos	Institute of Biotechnology, Life Sciences Center, Vilnius University	Emilija Vasiliunaite et al
EPI_ISL_2885920	Lithuania/IBT-LSC-VU_r15_14/2021	2021-06-15	Europe	Lithuania	UAB InMedica	Institute of Biotechnology, Life Sciences Center, Vilnius University	Emilija Vasiliunaite et al
EPI_ISL_2885922	Lithuania/IBT-LSC-VU_r15_15/2021	2021-06-15	Europe	Lithuania	Viešoji įstaiga Klaipėdos universitetinė ligoninė	Institute of Biotechnology, Life Sciences Center, Vilnius University	Emilija Vasiliunaite et al
EPI_ISL_2885923	Lithuania/IBT-LSC-VU_r15_16/2021	2021-06-15	Europe	Lithuania	Viešoji įstaiga Klaipėdos universitetinė ligoninė	Institute of Biotechnology, Life Sciences Center, Vilnius University	Emilija Vasiliunaite et al
EPI_ISL_2885928	Lithuania/IBT-LSC-VU_r15_17/2021	2021-06-16	Europe	Lithuania	UAB InMedica	Institute of Biotechnology, Life Sciences Center, Vilnius University	Emilija Vasiliunaite et al
EPI_ISL_2885930	Lithuania/IBT-LSC-VU_r15_18/2021	2021-06-16	Europe	Lithuania	Vilniaus universitetas	Institute of Biotechnology, Life Sciences Center, Vilnius University	Emilija Vasiliunaite et al
EPI_ISL_2885943	Lithuania/IBT-LSC-VU_r15_19/2021	2021-06-19	Europe	Lithuania	Viešoji įstaiga Vilniaus universiteto ligoninė Santaros klinikos	Institute of Biotechnology, Life Sciences Center, Vilnius University	Emilija Vasiliunaite et al
EPI_ISL_2885912	Lithuania/IBT-LSC-VU_r15_21/2021	2021-06-14	Europe	Lithuania	Viešoji įstaiga Vilniaus universiteto ligoninė Santaros klinikos	Institute of Biotechnology, Life Sciences Center, Vilnius University	Emilija Vasiliunaite et al
EPI_ISL_2885913	Lithuania/IBT-LSC-VU_r15_22/2021	2021-06-14	Europe	Lithuania	Vilniaus universitetas	Institute of Biotechnology, Life Sciences Center, Vilnius University	Emilija Vasiliunaite et al
EPI_ISL_2885918	Lithuania/IBT-LSC-VU_r15_23/2021	2021-06-15	Europe	Lithuania	Viešoji įstaiga Vilniaus universiteto ligoninė Santaros klinikos	Institute of Biotechnology, Life Sciences Center, Vilnius University	Emilija Vasiliunaite et al
EPI_ISL_2885919	Lithuania/IBT-LSC-VU_r15_24/2021	2021-06-15	Europe	Lithuania	UAB InMedica	Institute of Biotechnology, Life Sciences Center, Vilnius University	Emilija Vasiliunaite et al
EPI_ISL_2885933	Lithuania/IBT-LSC-VU_r15_25/2021	2021-06-14	Europe	Lithuania	Viešoji įstaiga Vilniaus universiteto ligoninė Santaros klinikos	Institute of Biotechnology, Life Sciences Center, Vilnius University	Emilija Vasiliunaite et al
EPI_ISL_2885939	Lithuania/IBT-LSC-VU_r15_26/2021	2021-06-18	Europe	Lithuania	UAB InMedica	Institute of Biotechnology, Life Sciences Center, Vilnius University	Emilija Vasiliunaite et al
EPI_ISL_2885940	Lithuania/IBT-LSC-VU_r15_27/2021	2021-06-18	Europe	Lithuania	UAB InMedica	Institute of Biotechnology, Life Sciences Center, Vilnius University	Emilija Vasiliunaite et al
EPI_ISL_2885942	Lithuania/IBT-LSC-VU_r15_28/2021	2021-06-18	Europe	Lithuania	Viešoji įstaiga Vilniaus universiteto ligoninė Santaros klinikos	Institute of Biotechnology, Life Sciences Center, Vilnius University	Emilija Vasiliunaite et al
EPI_ISL_2885908	Lithuania/IBT-LSC-VU_r15_30/2021	2021-06-14	Europe	Lithuania	UAB InMedica	Institute of Biotechnology, Life Sciences Center, Vilnius University	Emilija Vasiliunaite et al
EPI_ISL_2885910	Lithuania/IBT-LSC-VU_r15_31/2021	2021-06-14	Europe	Lithuania	UAB InMedica	Institute of Biotechnology, Life Sciences Center, Vilnius University	Emilija Vasiliunaite et al
EPI_ISL_2885911	Lithuania/IBT-LSC-VU_r15_32/2021	2021-06-14	Europe	Lithuania	UAB InMedica	Institute of Biotechnology, Life Sciences Center, Vilnius University	Emilija Vasiliunaite et al
EPI_ISL_2885915	Lithuania/IBT-LSC-VU_r15_34/2021	2021-06-14	Europe	Lithuania	Viešoji įstaiga Vilniaus universiteto ligoninė Santaros klinikos	Institute of Biotechnology, Life Sciences Center, Vilnius University	Emilija Vasiliunaite et al
EPI_ISL_2885917	Lithuania/IBT-LSC-VU_r15_35/2021	2021-06-15	Europe	Lithuania	Viešoji įstaiga Vilniaus universiteto ligoninė Santaros klinikos	Institute of Biotechnology, Life Sciences Center, Vilnius University	Emilija Vasiliunaite et al
EPI_ISL_2885921	Lithuania/IBT-LSC-VU_r15_36/2021	2021-06-15	Europe	Lithuania	UAB InMedica	Institute of Biotechnology, Life Sciences Center, Vilnius University	Emilija Vasiliunaite et al
EPI_ISL_2885929	Lithuania/IBT-LSC-VU_r15_37/2021	2021-06-16	Europe	Lithuania	Viešoji įstaiga Vilniaus universiteto ligoninė Santaros klinikos	Institute of Biotechnology, Life Sciences Center, Vilnius University	Emilija Vasiliunaite et al
EPI_ISL_2885937	Lithuania/IBT-LSC-VU_r15_39/2021	2021-06-17	Europe	Lithuania	Viešoji įstaiga Vilniaus universiteto ligoninė Santaros klinikos	Institute of Biotechnology, Life Sciences Center, Vilnius University	Emilija Vasiliunaite et al
EPI_ISL_2885938	Lithuania/IBT-LSC-VU_r15_40/2021	2021-06-17	Europe	Lithuania	Viešoji įstaiga Vilniaus universiteto ligoninė Santaros klinikos	Institute of Biotechnology, Life Sciences Center, Vilnius University	Emilija Vasiliunaite et al
EPI_ISL_2885941	Lithuania/IBT-LSC-VU_r15_41/2021	2021-06-18	Europe	Lithuania	UAB InMedica	Institute of Biotechnology, Life Sciences Center, Vilnius University	Emilija Vasiliunaite et al
EPI_ISL_2885909	Lithuania/IBT-LSC-VU_r15_42/2021	2021-06-14	Europe	Lithuania	UAB InMedica	Institute of Biotechnology, Life Sciences Center, Vilnius University	Emilija Vasiliunaite et al
EPI_ISL_2885925	Lithuania/IBT-LSC-VU_r15_43/2021	2021-06-16	Europe	Lithuania	UAB InMedica	Institute of Biotechnology, Life Sciences Center, Vilnius University	Emilija Vasiliunaite et al
EPI_ISL_2885926	Lithuania/IBT-LSC-VU_r15_44/2021	2021-06-16	Europe	Lithuania	UAB InMedica	Institute of Biotechnology, Life Sciences Center, Vilnius University	Emilija Vasiliunaite et al
EPI_ISL_2885944	Lithuania/IBT-LSC-VU_r15_46/2021	2021-06-21	Europe	Lithuania	Viešoji įstaiga Vilniaus universiteto ligoninė Santaros klinikos	Institute of Biotechnology, Life Sciences Center, Vilnius University	Emilija Vasiliunaite et al
EPI_ISL_2885946	Lithuania/IBT-LSC-VU_r15_48/2021	2021-06-21	Europe	Lithuania	Viešoji įstaiga Vilniaus universiteto ligoninė Santaros klinikos	Institute of Biotechnology, Life Sciences Center, Vilnius University	Emilija Vasiliunaite et al
EPI_ISL_2878070	Lithuania/IBT-LSC-VU_r16_01/2021	2021-06-20	Europe	Lithuania	Viešoji įstaiga Klaipėdos universitetinė ligoninė	Institute of Biotechnology, Life Sciences Center, Vilnius University	Emilija Vasiliunaite et al
EPI_ISL_2878071	Lithuania/IBT-LSC-VU_r16_02/2021	2021-06-21	Europe	Lithuania	UAB "Rezus.lt"	Institute of Biotechnology, Life Sciences Center, Vilnius University	Emilija Vasiliunaite et al
EPI_ISL_2878072	Lithuania/IBT-LSC-VU_r16_05/2021	2021-06-21	Europe	Lithuania	Vilniaus universitetas	Institute of Biotechnology, Life Sciences Center, Vilnius University	Emilija Vasiliunaite et al
EPI_ISL_2878073	Lithuania/IBT-LSC-VU_r16_08/2021	2021-06-22	Europe	Lithuania	UAB "Rezus.lt"	Institute of Biotechnology, Life Sciences Center, Vilnius University	Emilija Vasiliunaite et al
EPI_ISL_2878074	Lithuania/IBT-LSC-VU_r16_09/2021	2021-06-22	Europe	Lithuania	UAB "Rezus.lt"	Institute of Biotechnology, Life Sciences Center, Vilnius University	Emilija Vasiliunaite et al
EPI_ISL_2878075	Lithuania/IBT-LSC-VU_r16_10/2021	2021-06-22	Europe	Lithuania	UAB Medicina practica laboratorija	Institute of Biotechnology, Life Sciences Center, Vilnius University	Emilija Vasiliunaite et al
EPI_ISL_2878076	Lithuania/IBT-LSC-VU_r16_11/2021	2021-06-23	Europe	Lithuania	UAB Medicina practica laboratorija	Institute of Biotechnology, Life Sciences Center, Vilnius University	Emilija Vasiliunaite et al
EPI_ISL_2878077	Lithuania/IBT-LSC-VU_r16_14/2021	2021-06-21	Europe	Lithuania	UAB "Rezus.lt"	Institute of Biotechnology, Life Sciences Center, Vilnius University	Emilija Vasiliunaite et al
EPI_ISL_2878078	Lithuania/IBT-LSC-VU_r16_16/2021	2021-06-22	Europe	Lithuania	UAB Medicina practica laboratorija	Institute of Biotechnology, Life Sciences Center, Vilnius University	Emilija Vasiliunaite et al
EPI_ISL_2878079	Lithuania/IBT-LSC-VU_r16_17/2021	2021-06-22	Europe	Lithuania	UAB Medicina practica laboratorija	Institute of Biotechnology, Life Sciences Center, Vilnius University	Emilija Vasiliunaite et al
EPI_ISL_2878083	Lithuania/IBT-LSC-VU_r16_26/2021	2021-06-21	Europe	Lithuania	UAB Medicina practica laboratorija	Institute of Biotechnology, Life Sciences Center, Vilnius University	Emilija Vasiliunaite et al
EPI_ISL_2878084	Lithuania/IBT-LSC-VU_r16_27/2021	2021-06-22	Europe	Lithuania	UAB "Rezus.lt"	Institute of Biotechnology, Life Sciences Center, Vilnius University	Emilija Vasiliunaite et al
EPI_ISL_2878085	Lithuania/IBT-LSC-VU_r16_33/2021	2021-06-24	Europe	Lithuania	UAB "Rezus.lt"	Institute of Biotechnology, Life Sciences Center, Vilnius University	Emilija Vasiliunaite et al
EPI_ISL_2878086	Lithuania/IBT-LSC-VU_r16_36/2021	2021-06-21	Europe	Lithuania	UAB "Rezus.lt"	Institute of Biotechnology, Life Sciences Center, Vilnius University	Emilija Vasiliunaite et al
EPI_ISL_2878087	Lithuania/IBT-LSC-VU_r16_38/2021	2021-06-22	Europe	Lithuania	UAB "Rezus.lt"	Institute of Biotechnology, Life Sciences Center, Vilnius University	Emilija Vasiliunaite et al
EPI_ISL_2878088	Lithuania/IBT-LSC-VU_r16_39/2021	2021-06-22	Europe	Lithuania	UAB "Rezus.lt"	Institute of Biotechnology, Life Sciences Center, Vilnius University	Emilija Vasiliunaite et al
EPI_ISL_2878089	Lithuania/IBT-LSC-VU_r16_40/2021	2021-06-22	Europe	Lithuania	UAB "Rezus.lt"	Institute of Biotechnology, Life Sciences Center, Vilnius University	Emilija Vasiliunaite et al
EPI_ISL_2878090	Lithuania/IBT-LSC-VU_r16_41/2021	2021-06-22	Europe	Lithuania	UAB Medicina practica laboratorija	Institute of Biotechnology, Life Sciences Center, Vilnius University	Emilija Vasiliunaite et al
EPI_ISL_2878091	Lithuania/IBT-LSC-VU_r16_44/2021	2021-06-23	Europe	Lithuania	UAB Medicina practica laboratorija	Institute of Biotechnology, Life Sciences Center, Vilnius University	Emilija Vasiliunaite et al
EPI_ISL_3060004	Lithuania/IBT-LSC-VU_r17_03/2021	2021-07-05	Europe	Lithuania	UAB "Rezus.lt"	Institute of Biotechnology, Life Sciences Center, Vilnius University	Emilija Vasiliunaite et al
EPI_ISL_3060005	Lithuania/IBT-LSC-VU_r17_05/2021	2021-07-06	Europe	Lithuania	Viešoji įstaiga Klaipėdos universitetinė ligoninė	Institute of Biotechnology, Life Sciences Center, Vilnius University	Emilija Vasiliunaite et al
EPI_ISL_3060006	Lithuania/IBT-LSC-VU_r17_06/2021	2021-07-07	Europe	Lithuania	Viešoji įstaiga Klaipėdos universitetinė ligoninė	Institute of Biotechnology, Life Sciences Center, Vilnius University	Emilija Vasiliunaite et al
EPI_ISL_3060008	Lithuania/IBT-LSC-VU_r17_08/2021	2021-07-08	Europe	Lithuania	UAB "Rezus.lt"	Institute of Biotechnology, Life Sciences Center, Vilnius University	Emilija Vasiliunaite et al
EPI_ISL_3060009	Lithuania/IBT-LSC-VU_r17_09/2021	2021-07-08	Europe	Lithuania	UAB "Rezus.lt"	Institute of Biotechnology, Life Sciences Center, Vilnius University	Emilija Vasiliunaite et al
EPI_ISL_3060014	Lithuania/IBT-LSC-VU_r17_14/2021	2021-07-05	Europe	Lithuania	UAB "Rezus.lt"	Institute of Biotechnology, Life Sciences Center, Vilnius University	Emilija Vasiliunaite et al
EPI_ISL_3060015	Lithuania/IBT-LSC-VU_r17_15/2021	2021-07-05	Europe	Lithuania	UAB "Rezus.lt"	Institute of Biotechnology, Life Sciences Center, Vilnius University	Emilija Vasiliunaite et al
EPI_ISL_3060016	Lithuania/IBT-LSC-VU_r17_16/2021	2021-07-06	Europe	Lithuania	UAB "Rezus.lt"	Institute of Biotechnology, Life Sciences Center, Vilnius University	Emilija Vasiliunaite et al
EPI_ISL_3060017	Lithuania/IBT-LSC-VU_r17_19/2021	2021-07-07	Europe	Lithuania	Viešoji įstaiga Klaipėdos universitetinė ligoninė	Institute of Biotechnology, Life Sciences Center, Vilnius University	Emilija Vasiliunaite et al
EPI_ISL_3060019	Lithuania/IBT-LSC-VU_r17_21/2021	2021-07-08	Europe	Lithuania	UAB "Rezus.lt"	Institute of Biotechnology, Life Sciences Center, Vilnius University	Emilija Vasiliunaite et al
EPI_ISL_3060020	Lithuania/IBT-LSC-VU_r17_22/2021	2021-07-08	Europe	Lithuania	UAB Diagnostikos laboratorija	Institute of Biotechnology, Life Sciences Center, Vilnius University	Emilija Vasiliunaite et al
EPI_ISL_3060021	Lithuania/IBT-LSC-VU_r17_23/2021	2021-07-09	Europe	Lithuania	Viešoji įstaiga Klaipėdos universitetinė ligoninė	Institute of Biotechnology, Life Sciences Center, Vilnius University	Emilija Vasiliunaite et al
EPI_ISL_3060022	Lithuania/IBT-LSC-VU_r17_24/2021	2021-07-09	Europe	Lithuania	Viešoji įstaiga Klaipėdos universitetinė ligoninė	Institute of Biotechnology, Life Sciences Center, Vilnius University	Emilija Vasiliunaite et al
EPI_ISL_3060024	Lithuania/IBT-LSC-VU_r17_26/2021	2021-07-05	Europe	Lithuania	UAB "Rezus.lt"	Institute of Biotechnology, Life Sciences Center, Vilnius University	Emilija Vasiliunaite et al
EPI_ISL_3060025	Lithuania/IBT-LSC-VU_r17_27/2021	2021-07-05	Europe	Lithuania	Viešoji įstaiga Vilniaus universiteto ligoninė Santaros klinikos	Institute of Biotechnology, Life Sciences Center, Vilnius University	Emilija Vasiliunaite et al
EPI_ISL_3060026	Lithuania/IBT-LSC-VU_r17_28/2021	2021-07-05	Europe	Lithuania	UAB Diagnostikos laboratorija	Institute of Biotechnology, Life Sciences Center, Vilnius University	Emilija Vasiliunaite et al
EPI_ISL_3060027	Lithuania/IBT-LSC-VU_r17_29/2021	2021-07-05	Europe	Lithuania	Viešoji įstaiga Klaipėdos universitetinė ligoninė	Institute of Biotechnology, Life Sciences Center, Vilnius University	Emilija Vasiliunaite et al
EPI_ISL_3060030	Lithuania/IBT-LSC-VU_r17_32/2021	2021-07-07	Europe	Lithuania	Viešoji įstaiga Klaipėdos universitetinė ligoninė	Institute of Biotechnology, Life Sciences Center, Vilnius University	Emilija Vasiliunaite et al
EPI_ISL_3060031	Lithuania/IBT-LSC-VU_r17_33/2021	2021-07-07	Europe	Lithuania	Viešoji įstaiga Klaipėdos universitetinė ligoninė	Institute of Biotechnology, Life Sciences Center, Vilnius University	Emilija Vasiliunaite et al
EPI_ISL_3060032	Lithuania/IBT-LSC-VU_r17_34/2021	2021-07-08	Europe	Lithuania	Viešoji įstaiga Vilniaus universiteto ligoninė Santaros klinikos	Institute of Biotechnology, Life Sciences Center, Vilnius University	Emilija Vasiliunaite et al
EPI_ISL_3060033	Lithuania/IBT-LSC-VU_r17_35/2021	2021-07-08	Europe	Lithuania	Viešoji įstaiga Klaipėdos universitetinė ligoninė	Institute of Biotechnology, Life Sciences Center, Vilnius University	Emilija Vasiliunaite et al
EPI_ISL_3060034	Lithuania/IBT-LSC-VU_r17_36/2021	2021-07-08	Europe	Lithuania	UAB "Rezus.lt"	Institute of Biotechnology, Life Sciences Center, Vilnius University	Emilija Vasiliunaite et al
EPI_ISL_3060035	Lithuania/IBT-LSC-VU_r17_37/2021	2021-07-09	Europe	Lithuania	Viešoji įstaiga Klaipėdos universitetinė ligoninė	Institute of Biotechnology, Life Sciences Center, Vilnius University	Emilija Vasiliunaite et al
EPI_ISL_3060036	Lithuania/IBT-LSC-VU_r17_38/2021	2021-07-09	Europe	Lithuania	Viešoji įstaiga Klaipėdos universitetinė ligoninė	Institute of Biotechnology, Life Sciences Center, Vilnius University	Emilija Vasiliunaite et al
EPI_ISL_3060037	Lithuania/IBT-LSC-VU_r17_39/2021	2021-07-09	Europe	Lithuania	Viešoji įstaiga Klaipėdos universitetinė ligoninė	Institute of Biotechnology, Life Sciences Center, Vilnius University	Emilija Vasiliunaite et al
EPI_ISL_3060038	Lithuania/IBT-LSC-VU_r17_40/2021	2021-07-09	Europe	Lithuania	Viešoji įstaiga Klaipėdos universitetinė ligoninė	Institute of Biotechnology, Life Sciences Center, Vilnius University	Emilija Vasiliunaite et al
EPI_ISL_3060039	Lithuania/IBT-LSC-VU_r17_42/2021	2021-07-07	Europe	Lithuania	Viešoji įstaiga Klaipėdos universitetinė ligoninė	Institute of Biotechnology, Life Sciences Center, Vilnius University	Emilija Vasiliunaite et al
EPI_ISL_3060040	Lithuania/IBT-LSC-VU_r17_44/2021	2021-07-07	Europe	Lithuania	Viešoji įstaiga Klaipėdos universitetinė ligoninė	Institute of Biotechnology, Life Sciences Center, Vilnius University	Emilija Vasiliunaite et al
EPI_ISL_3060041	Lithuania/IBT-LSC-VU_r17_46/2021	2021-07-08	Europe	Lithuania	UAB "Rezus.lt"	Institute of Biotechnology, Life Sciences Center, Vilnius University	Emilija Vasiliunaite et al
EPI_ISL_3060042	Lithuania/IBT-LSC-VU_r17_48/2021	2021-07-08	Europe	Lithuania	Viešoji įstaiga Klaipėdos universitetinė ligoninė	Institute of Biotechnology, Life Sciences Center, Vilnius University	Emilija Vasiliunaite et al
EPI_ISL_3190045	Lithuania/IBT-LSC-VU_r18_01/2021	2021-07-12	Europe	Lithuania	SYNLAB Lietuva UAB	Institute of Biotechnology, Life Sciences Center, Vilnius University	Emilija Vasiliunaite et al
EPI_ISL_3190050	Lithuania/IBT-LSC-VU_r18_02/2021	2021-07-12	Europe	Lithuania	Nacionalinė visuomenės sveikatos priežiūros laboratorija	Institute of Biotechnology, Life Sciences Center, Vilnius University	Emilija Vasiliunaite et al
EPI_ISL_3190020	Lithuania/IBT-LSC-VU_r18_04/2021	2021-07-14	Europe	Lithuania	UAB "Baltic Medics"	Institute of Biotechnology, Life Sciences Center, Vilnius University	Emilija Vasiliunaite et al
EPI_ISL_3190031	Lithuania/IBT-LSC-VU_r18_05/2021	2021-07-11	Europe	Lithuania	Viešoji įstaiga Klaipėdos universitetinė ligoninė	Institute of Biotechnology, Life Sciences Center, Vilnius University	Emilija Vasiliunaite et al
EPI_ISL_3190018	Lithuania/IBT-LSC-VU_r18_07/2021	2021-07-12	Europe	Lithuania	Viešoji įstaiga Klaipėdos universitetinė ligoninė	Institute of Biotechnology, Life Sciences Center, Vilnius University	Emilija Vasiliunaite et al
EPI_ISL_3190027	Lithuania/IBT-LSC-VU_r18_08/2021	2021-07-12	Europe	Lithuania	Viešoji įstaiga Respublikinė Šiaulių ligoninė	Institute of Biotechnology, Life Sciences Center, Vilnius University	Emilija Vasiliunaite et al
EPI_ISL_3190039	Lithuania/IBT-LSC-VU_r18_10/2021	2021-07-12	Europe	Lithuania	UAB "Baltic Medics"	Institute of Biotechnology, Life Sciences Center, Vilnius University	Emilija Vasiliunaite et al
EPI_ISL_3190047	Lithuania/IBT-LSC-VU_r18_12/2021	2021-07-13	Europe	Lithuania	Viešoji įstaiga Klaipėdos universitetinė ligoninė	Institute of Biotechnology, Life Sciences Center, Vilnius University	Emilija Vasiliunaite et al
EPI_ISL_3190019	Lithuania/IBT-LSC-VU_r18_16/2021	2021-07-13	Europe	Lithuania	Viešoji įstaiga Klaipėdos universitetinė ligoninė	Institute of Biotechnology, Life Sciences Center, Vilnius University	Emilija Vasiliunaite et al
EPI_ISL_3190032	Lithuania/IBT-LSC-VU_r18_19/2021	2021-07-14	Europe	Lithuania	Viešoji įstaiga Klaipėdos universitetinė ligoninė	Institute of Biotechnology, Life Sciences Center, Vilnius University	Emilija Vasiliunaite et al
EPI_ISL_3190051	Lithuania/IBT-LSC-VU_r18_20/2021	2021-07-14	Europe	Lithuania	Viešoji įstaiga Klaipėdos universitetinė ligoninė	Institute of Biotechnology, Life Sciences Center, Vilnius University	Emilija Vasiliunaite et al
EPI_ISL_3190037	Lithuania/IBT-LSC-VU_r18_21/2021	2021-07-14	Europe	Lithuania	Viešoji įstaiga Klaipėdos universitetinė ligoninė	Institute of Biotechnology, Life Sciences Center, Vilnius University	Emilija Vasiliunaite et al
EPI_ISL_3190029	Lithuania/IBT-LSC-VU_r18_22/2021	2021-07-14	Europe	Lithuania	UAB "Baltic Medics"	Institute of Biotechnology, Life Sciences Center, Vilnius University	Emilija Vasiliunaite et al
EPI_ISL_3190024	Lithuania/IBT-LSC-VU_r18_24/2021	2021-07-14	Europe	Lithuania	Viešoji įstaiga Klaipėdos universitetinė ligoninė	Institute of Biotechnology, Life Sciences Center, Vilnius University	Emilija Vasiliunaite et al
EPI_ISL_3190054	Lithuania/IBT-LSC-VU_r18_26/2021	2021-07-14	Europe	Lithuania	Nacionalinė visuomenės sveikatos priežiūros laboratorija	Institute of Biotechnology, Life Sciences Center, Vilnius University	Emilija Vasiliunaite et al
EPI_ISL_3190036	Lithuania/IBT-LSC-VU_r18_32/2021	2021-07-17	Europe	Lithuania	Viešoji įstaiga Klaipėdos universitetinė ligoninė	Institute of Biotechnology, Life Sciences Center, Vilnius University	Emilija Vasiliunaite et al
EPI_ISL_3190023	Lithuania/IBT-LSC-VU_r18_33/2021	2021-07-17	Europe	Lithuania	Viešoji įstaiga Klaipėdos universitetinė ligoninė	Institute of Biotechnology, Life Sciences Center, Vilnius University	Emilija Vasiliunaite et al
EPI_ISL_3190046	Lithuania/IBT-LSC-VU_r18_35/2021	2021-07-11	Europe	Lithuania	Viešoji įstaiga Klaipėdos universitetinė ligoninė	Institute of Biotechnology, Life Sciences Center, Vilnius University	Emilija Vasiliunaite et al
EPI_ISL_3190044	Lithuania/IBT-LSC-VU_r18_37/2021	2021-07-12	Europe	Lithuania	Viešoji įstaiga Respublikinė Šiaulių ligoninė	Institute of Biotechnology, Life Sciences Center, Vilnius University	Emilija Vasiliunaite et al
EPI_ISL_3190034	Lithuania/IBT-LSC-VU_r18_40/2021	2021-07-14	Europe	Lithuania	UAB "Baltic Medics"	Institute of Biotechnology, Life Sciences Center, Vilnius University	Emilija Vasiliunaite et al
EPI_ISL_3190021	Lithuania/IBT-LSC-VU_r18_41/2021	2021-07-14	Europe	Lithuania	UAB "Baltic Medics"	Institute of Biotechnology, Life Sciences Center, Vilnius University	Emilija Vasiliunaite et al
EPI_ISL_3190035	Lithuania/IBT-LSC-VU_r18_42/2021	2021-07-15	Europe	Lithuania	UAB "Baltic Medics"	Institute of Biotechnology, Life Sciences Center, Vilnius University	Emilija Vasiliunaite et al
EPI_ISL_3190040	Lithuania/IBT-LSC-VU_r18_45/2021	2021-07-16	Europe	Lithuania	Nacionalinė visuomenės sveikatos priežiūros laboratorija	Institute of Biotechnology, Life Sciences Center, Vilnius University	Emilija Vasiliunaite et al
EPI_ISL_4447594	Lithuania/IBT-LSC-VU_r20_02/2021	2021-09-05	Europe	Lithuania	UAB Diagnostikos laboratorija	Institute of Biotechnology, Life Sciences Center, Vilnius University	Emilija Vasiliunaite et al
EPI_ISL_4447585	Lithuania/IBT-LSC-VU_r20_05/2021	2021-09-06	Europe	Lithuania	UAB Diagnostikos laboratorija	Institute of Biotechnology, Life Sciences Center, Vilnius University	Emilija Vasiliunaite et al
EPI_ISL_4447592	Lithuania/IBT-LSC-VU_r20_06/2021	2021-09-06	Europe	Lithuania	UAB Diagnostikos laboratorija	Institute of Biotechnology, Life Sciences Center, Vilnius University	Emilija Vasiliunaite et al
EPI_ISL_4447621	Lithuania/IBT-LSC-VU_r20_07/2021	2021-09-06	Europe	Lithuania	UAB Diagnostikos laboratorija	Institute of Biotechnology, Life Sciences Center, Vilnius University	Emilija Vasiliunaite et al
EPI_ISL_4447618	Lithuania/IBT-LSC-VU_r20_09/2021	2021-09-06	Europe	Lithuania	UAB Diagnostikos laboratorija	Institute of Biotechnology, Life Sciences Center, Vilnius University	Emilija Vasiliunaite et al
EPI_ISL_4447590	Lithuania/IBT-LSC-VU_r20_10/2021	2021-09-06	Europe	Lithuania	UAB Diagnostikos laboratorija	Institute of Biotechnology, Life Sciences Center, Vilnius University	Emilija Vasiliunaite et al
EPI_ISL_4447606	Lithuania/IBT-LSC-VU_r20_13/2021	2021-09-07	Europe	Lithuania	UAB Diagnostikos laboratorija	Institute of Biotechnology, Life Sciences Center, Vilnius University	Emilija Vasiliunaite et al
EPI_ISL_4447619	Lithuania/IBT-LSC-VU_r20_15/2021	2021-09-07	Europe	Lithuania	UAB Diagnostikos laboratorija	Institute of Biotechnology, Life Sciences Center, Vilnius University	Emilija Vasiliunaite et al
EPI_ISL_4447608	Lithuania/IBT-LSC-VU_r20_16/2021	2021-09-07	Europe	Lithuania	UAB Diagnostikos laboratorija	Institute of Biotechnology, Life Sciences Center, Vilnius University	Emilija Vasiliunaite et al
EPI_ISL_4447593	Lithuania/IBT-LSC-VU_r20_17/2021	2021-09-07	Europe	Lithuania	UAB Diagnostikos laboratorija	Institute of Biotechnology, Life Sciences Center, Vilnius University	Emilija Vasiliunaite et al
EPI_ISL_4447584	Lithuania/IBT-LSC-VU_r20_18/2021	2021-09-08	Europe	Lithuania	UAB Diagnostikos laboratorija	Institute of Biotechnology, Life Sciences Center, Vilnius University	Emilija Vasiliunaite et al
EPI_ISL_4447580	Lithuania/IBT-LSC-VU_r20_19/2021	2021-09-08	Europe	Lithuania	UAB Diagnostikos laboratorija	Institute of Biotechnology, Life Sciences Center, Vilnius University	Emilija Vasiliunaite et al
EPI_ISL_4447595	Lithuania/IBT-LSC-VU_r20_21/2021	2021-09-08	Europe	Lithuania	UAB Diagnostikos laboratorija	Institute of Biotechnology, Life Sciences Center, Vilnius University	Emilija Vasiliunaite et al
EPI_ISL_4447623	Lithuania/IBT-LSC-VU_r20_23/2021	2021-09-08	Europe	Lithuania	UAB Diagnostikos laboratorija	Institute of Biotechnology, Life Sciences Center, Vilnius University	Emilija Vasiliunaite et al
EPI_ISL_4447583	Lithuania/IBT-LSC-VU_r20_24/2021	2021-09-08	Europe	Lithuania	UAB Diagnostikos laboratorija	Institute of Biotechnology, Life Sciences Center, Vilnius University	Emilija Vasiliunaite et al
EPI_ISL_4447596	Lithuania/IBT-LSC-VU_r20_25/2021	2021-09-09	Europe	Lithuania	UAB Diagnostikos laboratorija	Institute of Biotechnology, Life Sciences Center, Vilnius University	Emilija Vasiliunaite et al
EPI_ISL_4447616	Lithuania/IBT-LSC-VU_r20_26/2021	2021-09-09	Europe	Lithuania	UAB Diagnostikos laboratorija	Institute of Biotechnology, Life Sciences Center, Vilnius University	Emilija Vasiliunaite et al
EPI_ISL_4447600	Lithuania/IBT-LSC-VU_r20_27/2021	2021-09-09	Europe	Lithuania	UAB Diagnostikos laboratorija	Institute of Biotechnology, Life Sciences Center, Vilnius University	Emilija Vasiliunaite et al
EPI_ISL_4447601	Lithuania/IBT-LSC-VU_r20_28/2021	2021-09-09	Europe	Lithuania	UAB Diagnostikos laboratorija	Institute of Biotechnology, Life Sciences Center, Vilnius University	Emilija Vasiliunaite et al
EPI_ISL_4447591	Lithuania/IBT-LSC-VU_r20_29/2021	2021-09-09	Europe	Lithuania	UAB Diagnostikos laboratorija	Institute of Biotechnology, Life Sciences Center, Vilnius University	Emilija Vasiliunaite et al
EPI_ISL_4447598	Lithuania/IBT-LSC-VU_r20_30/2021	2021-09-08	Europe	Lithuania	UAB InMedica	Institute of Biotechnology, Life Sciences Center, Vilnius University	Emilija Vasiliunaite et al
EPI_ISL_4447615	Lithuania/IBT-LSC-VU_r20_31/2021	2021-09-08	Europe	Lithuania	UAB InMedica	Institute of Biotechnology, Life Sciences Center, Vilnius University	Emilija Vasiliunaite et al
