## Supplemental Table 1 for "Cross-border transmissions of delta substrain AY.29 during Olympic and Paralympic Games": Supplemental Table 1.csv (part 283 of 515)

gisaid_epi_isl	strain	date	region	country	originating_lab	submitting_lab	authors
EPI_ISL_4447605	Lithuania/IBT-LSC-VU_r20_33/2021	2021-09-09	Europe	Lithuania	UAB InMedica	Institute of Biotechnology, Life Sciences Center, Vilnius University	Emilija Vasiliunaite et al
EPI_ISL_4447609	Lithuania/IBT-LSC-VU_r20_34/2021	2021-09-09	Europe	Lithuania	UAB InMedica	Institute of Biotechnology, Life Sciences Center, Vilnius University	Emilija Vasiliunaite et al
EPI_ISL_4447613	Lithuania/IBT-LSC-VU_r20_35/2021	2021-09-09	Europe	Lithuania	UAB InMedica	Institute of Biotechnology, Life Sciences Center, Vilnius University	Emilija Vasiliunaite et al
EPI_ISL_4447588	Lithuania/IBT-LSC-VU_r20_36/2021	2021-09-09	Europe	Lithuania	UAB InMedica	Institute of Biotechnology, Life Sciences Center, Vilnius University	Emilija Vasiliunaite et al
EPI_ISL_4447602	Lithuania/IBT-LSC-VU_r20_37/2021	2021-09-09	Europe	Lithuania	UAB InMedica	Institute of Biotechnology, Life Sciences Center, Vilnius University	Emilija Vasiliunaite et al
EPI_ISL_4447607	Lithuania/IBT-LSC-VU_r20_39/2021	2021-09-10	Europe	Lithuania	UAB InMedica	Institute of Biotechnology, Life Sciences Center, Vilnius University	Emilija Vasiliunaite et al
EPI_ISL_4447597	Lithuania/IBT-LSC-VU_r20_40/2021	2021-09-10	Europe	Lithuania	UAB InMedica	Institute of Biotechnology, Life Sciences Center, Vilnius University	Emilija Vasiliunaite et al
EPI_ISL_4447581	Lithuania/IBT-LSC-VU_r20_48/2021	2021-09-11	Europe	Lithuania	UAB InMedica	Institute of Biotechnology, Life Sciences Center, Vilnius University	Emilija Vasiliunaite et al
EPI_ISL_4880038	Lithuania/IBT-LSC-VU_r21_01/2021	2021-09-15	Europe	Lithuania	UAB Diagnostikos laboratorija	Institute of Biotechnology, Life Sciences Center, Vilnius University	Emilija Vasiliunaite et al
EPI_ISL_4880014	Lithuania/IBT-LSC-VU_r21_03/2021	2021-09-16	Europe	Lithuania	UAB Diagnostikos laboratorija	Institute of Biotechnology, Life Sciences Center, Vilnius University	Emilija Vasiliunaite et al
EPI_ISL_4880020	Lithuania/IBT-LSC-VU_r21_04/2021	2021-09-16	Europe	Lithuania	UAB Diagnostikos laboratorija	Institute of Biotechnology, Life Sciences Center, Vilnius University	Emilija Vasiliunaite et al
EPI_ISL_4880015	Lithuania/IBT-LSC-VU_r21_05/2021	2021-09-16	Europe	Lithuania	UAB Diagnostikos laboratorija	Institute of Biotechnology, Life Sciences Center, Vilnius University	Emilija Vasiliunaite et al
EPI_ISL_4880026	Lithuania/IBT-LSC-VU_r21_06/2021	2021-09-16	Europe	Lithuania	UAB Diagnostikos laboratorija	Institute of Biotechnology, Life Sciences Center, Vilnius University	Emilija Vasiliunaite et al
EPI_ISL_4880021	Lithuania/IBT-LSC-VU_r21_08/2021	2021-09-16	Europe	Lithuania	UAB Diagnostikos laboratorija	Institute of Biotechnology, Life Sciences Center, Vilnius University	Emilija Vasiliunaite et al
EPI_ISL_4880005	Lithuania/IBT-LSC-VU_r21_09/2021	2021-09-16	Europe	Lithuania	UAB Diagnostikos laboratorija	Institute of Biotechnology, Life Sciences Center, Vilnius University	Emilija Vasiliunaite et al
EPI_ISL_4880025	Lithuania/IBT-LSC-VU_r21_11/2021	2021-09-17	Europe	Lithuania	UAB Diagnostikos laboratorija	Institute of Biotechnology, Life Sciences Center, Vilnius University	Emilija Vasiliunaite et al
EPI_ISL_4880033	Lithuania/IBT-LSC-VU_r21_15/2021	2021-09-17	Europe	Lithuania	UAB Diagnostikos laboratorija	Institute of Biotechnology, Life Sciences Center, Vilnius University	Emilija Vasiliunaite et al
EPI_ISL_4880022	Lithuania/IBT-LSC-VU_r21_16/2021	2021-09-17	Europe	Lithuania	UAB Diagnostikos laboratorija	Institute of Biotechnology, Life Sciences Center, Vilnius University	Emilija Vasiliunaite et al
EPI_ISL_4880027	Lithuania/IBT-LSC-VU_r21_17/2021	2021-09-17	Europe	Lithuania	UAB Diagnostikos laboratorija	Institute of Biotechnology, Life Sciences Center, Vilnius University	Emilija Vasiliunaite et al
EPI_ISL_4880042	Lithuania/IBT-LSC-VU_r21_18/2021	2021-09-18	Europe	Lithuania	UAB Diagnostikos laboratorija	Institute of Biotechnology, Life Sciences Center, Vilnius University	Emilija Vasiliunaite et al
EPI_ISL_4880012	Lithuania/IBT-LSC-VU_r21_21/2021	2021-09-13	Europe	Lithuania	UAB Diagnostikos laboratorija	Institute of Biotechnology, Life Sciences Center, Vilnius University	Emilija Vasiliunaite et al
EPI_ISL_4880008	Lithuania/IBT-LSC-VU_r21_24/2021	2021-09-13	Europe	Lithuania	UAB Diagnostikos laboratorija	Institute of Biotechnology, Life Sciences Center, Vilnius University	Emilija Vasiliunaite et al
EPI_ISL_4880024	Lithuania/IBT-LSC-VU_r21_25/2021	2021-09-13	Europe	Lithuania	UAB Diagnostikos laboratorija	Institute of Biotechnology, Life Sciences Center, Vilnius University	Emilija Vasiliunaite et al
EPI_ISL_4880039	Lithuania/IBT-LSC-VU_r21_26/2021	2021-09-14	Europe	Lithuania	UAB Diagnostikos laboratorija	Institute of Biotechnology, Life Sciences Center, Vilnius University	Emilija Vasiliunaite et al
EPI_ISL_4880031	Lithuania/IBT-LSC-VU_r21_27/2021	2021-09-14	Europe	Lithuania	UAB Diagnostikos laboratorija	Institute of Biotechnology, Life Sciences Center, Vilnius University	Emilija Vasiliunaite et al
EPI_ISL_4880009	Lithuania/IBT-LSC-VU_r21_29/2021	2021-09-14	Europe	Lithuania	UAB Diagnostikos laboratorija	Institute of Biotechnology, Life Sciences Center, Vilnius University	Emilija Vasiliunaite et al
EPI_ISL_4880030	Lithuania/IBT-LSC-VU_r21_30/2021	2021-09-15	Europe	Lithuania	UAB Diagnostikos laboratorija	Institute of Biotechnology, Life Sciences Center, Vilnius University	Emilija Vasiliunaite et al
EPI_ISL_4880034	Lithuania/IBT-LSC-VU_r21_31/2021	2021-09-15	Europe	Lithuania	UAB Diagnostikos laboratorija	Institute of Biotechnology, Life Sciences Center, Vilnius University	Emilija Vasiliunaite et al
EPI_ISL_4880041	Lithuania/IBT-LSC-VU_r21_32/2021	2021-09-15	Europe	Lithuania	UAB Diagnostikos laboratorija	Institute of Biotechnology, Life Sciences Center, Vilnius University	Emilija Vasiliunaite et al
EPI_ISL_4880035	Lithuania/IBT-LSC-VU_r21_33/2021	2021-09-14	Europe	Lithuania	UAB Diagnostikos laboratorija	Institute of Biotechnology, Life Sciences Center, Vilnius University	Emilija Vasiliunaite et al
EPI_ISL_4880017	Lithuania/IBT-LSC-VU_r21_35/2021	2021-09-16	Europe	Lithuania	UAB Diagnostikos laboratorija	Institute of Biotechnology, Life Sciences Center, Vilnius University	Emilija Vasiliunaite et al
EPI_ISL_4880040	Lithuania/IBT-LSC-VU_r21_36/2021	2021-09-15	Europe	Lithuania	UAB Diagnostikos laboratorija	Institute of Biotechnology, Life Sciences Center, Vilnius University	Emilija Vasiliunaite et al
EPI_ISL_4880011	Lithuania/IBT-LSC-VU_r21_37/2021	2021-09-16	Europe	Lithuania	UAB Diagnostikos laboratorija	Institute of Biotechnology, Life Sciences Center, Vilnius University	Emilija Vasiliunaite et al
EPI_ISL_4880029	Lithuania/IBT-LSC-VU_r21_38/2021	2021-09-16	Europe	Lithuania	UAB Diagnostikos laboratorija	Institute of Biotechnology, Life Sciences Center, Vilnius University	Emilija Vasiliunaite et al
EPI_ISL_4880002	Lithuania/IBT-LSC-VU_r21_39/2021	2021-09-17	Europe	Lithuania	UAB Diagnostikos laboratorija	Institute of Biotechnology, Life Sciences Center, Vilnius University	Emilija Vasiliunaite et al
EPI_ISL_4880018	Lithuania/IBT-LSC-VU_r21_40/2021	2021-09-17	Europe	Lithuania	UAB Diagnostikos laboratorija	Institute of Biotechnology, Life Sciences Center, Vilnius University	Emilija Vasiliunaite et al
EPI_ISL_4880019	Lithuania/IBT-LSC-VU_r21_41/2021	2021-09-17	Europe	Lithuania	UAB Diagnostikos laboratorija	Institute of Biotechnology, Life Sciences Center, Vilnius University	Emilija Vasiliunaite et al
EPI_ISL_4880003	Lithuania/IBT-LSC-VU_r21_42/2021	2021-09-17	Europe	Lithuania	UAB Diagnostikos laboratorija	Institute of Biotechnology, Life Sciences Center, Vilnius University	Emilija Vasiliunaite et al
EPI_ISL_4880004	Lithuania/IBT-LSC-VU_r21_45/2021	2021-09-18	Europe	Lithuania	UAB Diagnostikos laboratorija	Institute of Biotechnology, Life Sciences Center, Vilnius University	Emilija Vasiliunaite et al
EPI_ISL_4880032	Lithuania/IBT-LSC-VU_r21_46/2021	2021-09-18	Europe	Lithuania	UAB Diagnostikos laboratorija	Institute of Biotechnology, Life Sciences Center, Vilnius University	Emilija Vasiliunaite et al
EPI_ISL_4880006	Lithuania/IBT-LSC-VU_r21_47/2021	2021-09-18	Europe	Lithuania	UAB Diagnostikos laboratorija	Institute of Biotechnology, Life Sciences Center, Vilnius University	Emilija Vasiliunaite et al
EPI_ISL_4880023	Lithuania/IBT-LSC-VU_r21_48/2021	2021-09-18	Europe	Lithuania	UAB Diagnostikos laboratorija	Institute of Biotechnology, Life Sciences Center, Vilnius University	Emilija Vasiliunaite et al
EPI_ISL_4879648	Lithuania/IBT-LSC-VU_r22_01/2021	2021-09-15	Europe	Lithuania	Viesoji istaiga Respublikine Siauliu ligonine	unknown	Emilija Vasiliunaite et al
EPI_ISL_4879670	Lithuania/IBT-LSC-VU_r22_02/2021	2021-09-20	Europe	Lithuania	Viesoji istaiga Respublikine Siauliu ligonine	unknown	Emilija Vasiliunaite et al
EPI_ISL_4879644	Lithuania/IBT-LSC-VU_r22_03/2021	2021-09-20	Europe	Lithuania	UAB "Baltic Medics"	unknown	Emilija Vasiliunaite et al
EPI_ISL_4879647	Lithuania/IBT-LSC-VU_r22_05/2021	2021-09-21	Europe	Lithuania	UAB "Baltic Medics"	unknown	Emilija Vasiliunaite et al
EPI_ISL_4879677	Lithuania/IBT-LSC-VU_r22_06/2021	2021-09-21	Europe	Lithuania	UAB "Baltic Medics"	unknown	Emilija Vasiliunaite et al
EPI_ISL_4879663	Lithuania/IBT-LSC-VU_r22_07/2021	2021-09-21	Europe	Lithuania	UAB "Baltic Medics"	unknown	Emilija Vasiliunaite et al
EPI_ISL_4879679	Lithuania/IBT-LSC-VU_r22_08/2021	2021-09-21	Europe	Lithuania	Viesoji istaiga Respublikine Siauliu ligonine	unknown	Emilija Vasiliunaite et al
EPI_ISL_4879652	Lithuania/IBT-LSC-VU_r22_09/2021	2021-09-22	Europe	Lithuania	Viesoji istaiga Respublikine Siauliu ligonine	unknown	Emilija Vasiliunaite et al
EPI_ISL_4879649	Lithuania/IBT-LSC-VU_r22_11/2021	2021-09-22	Europe	Lithuania	Viesoji istaiga Respublikine Siauliu ligonine	unknown	Emilija Vasiliunaite et al
EPI_ISL_4879674	Lithuania/IBT-LSC-VU_r22_13/2021	2021-09-22	Europe	Lithuania	UAB "Baltic Medics"	unknown	Emilija Vasiliunaite et al
EPI_ISL_4879654	Lithuania/IBT-LSC-VU_r22_14/2021	2021-09-22	Europe	Lithuania	UAB "Baltic Medics"	unknown	Emilija Vasiliunaite et al
EPI_ISL_4879664	Lithuania/IBT-LSC-VU_r22_16/2021	2021-09-23	Europe	Lithuania	Viesoji istaiga Respublikine Siauliu ligonine	unknown	Emilija Vasiliunaite et al
EPI_ISL_4879650	Lithuania/IBT-LSC-VU_r22_18/2021	2021-09-24	Europe	Lithuania	Viesoji istaiga Respublikine Siauliu ligonine	unknown	Emilija Vasiliunaite et al
EPI_ISL_4879678	Lithuania/IBT-LSC-VU_r22_20/2021	2021-09-20	Europe	Lithuania	Viesoji istaiga Respublikine Siauliu ligonine	unknown	Emilija Vasiliunaite et al
EPI_ISL_4879660	Lithuania/IBT-LSC-VU_r22_23/2021	2021-09-20	Europe	Lithuania	UAB "Baltic Medics"	unknown	Emilija Vasiliunaite et al
EPI_ISL_4879668	Lithuania/IBT-LSC-VU_r22_25/2021	2021-09-20	Europe	Lithuania	Viesoji istaiga Respublikine Siauliu ligonine	unknown	Emilija Vasiliunaite et al
EPI_ISL_4879685	Lithuania/IBT-LSC-VU_r22_27/2021	2021-09-21	Europe	Lithuania	UAB "Baltic Medics"	unknown	Emilija Vasiliunaite et al
EPI_ISL_4879656	Lithuania/IBT-LSC-VU_r22_32/2021	2021-09-24	Europe	Lithuania	UAB "Baltic Medics"	unknown	Emilija Vasiliunaite et al
EPI_ISL_4879662	Lithuania/IBT-LSC-VU_r22_33/2021	2021-09-24	Europe	Lithuania	UAB "Baltic Medics"	unknown	Emilija Vasiliunaite et al
EPI_ISL_4879646	Lithuania/IBT-LSC-VU_r22_35/2021	2021-09-21	Europe	Lithuania	UAB "Baltic Medics"	unknown	Emilija Vasiliunaite et al
EPI_ISL_4879673	Lithuania/IBT-LSC-VU_r22_37/2021	2021-09-23	Europe	Lithuania	Viesoji istaiga Respublikine Siauliu ligonine	unknown	Emilija Vasiliunaite et al
EPI_ISL_4879684	Lithuania/IBT-LSC-VU_r22_38/2021	2021-09-23	Europe	Lithuania	UAB "Baltic Medics"	unknown	Emilija Vasiliunaite et al
EPI_ISL_4879657	Lithuania/IBT-LSC-VU_r22_40/2021	2021-09-24	Europe	Lithuania	Viesoji istaiga Respublikine Siauliu ligonine	unknown	Emilija Vasiliunaite et al
EPI_ISL_4879661	Lithuania/IBT-LSC-VU_r22_41/2021	2021-09-24	Europe	Lithuania	UAB "Baltic Medics"	unknown	Emilija Vasiliunaite et al
EPI_ISL_4879672	Lithuania/IBT-LSC-VU_r22_43/2021	2021-09-20	Europe	Lithuania	UAB "Baltic Medics"	unknown	Emilija Vasiliunaite et al
EPI_ISL_4879683	Lithuania/IBT-LSC-VU_r22_44/2021	2021-09-21	Europe	Lithuania	UAB "Baltic Medics"	unknown	Emilija Vasiliunaite et al
EPI_ISL_4879645	Lithuania/IBT-LSC-VU_r22_45/2021	2021-09-22	Europe	Lithuania	Viesoji istaiga Respublikine Siauliu ligonine	unknown	Emilija Vasiliunaite et al
EPI_ISL_4879666	Lithuania/IBT-LSC-VU_r22_46/2021	2021-09-24	Europe	Lithuania	Viesoji istaiga Respublikine Siauliu ligonine	unknown	Emilija Vasiliunaite et al
EPI_ISL_934100	Lithuania/ID3770/2020	2020-12-14	Europe	Lithuania	Vilnius university hospital Santaros Klinikos, Center of Laboratory Medicine	Vilnius university hospital Santaros Klinikos, Center of Laboratory Medicine	Ingrida Olendraite et al
EPI_ISL_934108	Lithuania/ID3779/2020	2020-12-14	Europe	Lithuania	Vilnius university hospital Santaros Klinikos, Center of Laboratory Medicine	Vilnius university hospital Santaros Klinikos, Center of Laboratory Medicine	Ingrida Olendraite et al
EPI_ISL_934109	Lithuania/ID3780/2020	2020-12-14	Europe	Lithuania	Vilnius university hospital Santaros Klinikos, Center of Laboratory Medicine	Vilnius university hospital Santaros Klinikos, Center of Laboratory Medicine	Ingrida Olendraite et al
EPI_ISL_934118	Lithuania/ID3804/2020	2020-12-11	Europe	Lithuania	Vilnius university hospital Santaros Klinikos, Center of Laboratory Medicine	Vilnius university hospital Santaros Klinikos, Center of Laboratory Medicine	Ingrida Olendraite et al
EPI_ISL_934122	Lithuania/ID3810/2020	2020-12-14	Europe	Lithuania	Vilnius university hospital Santaros Klinikos, Center of Laboratory Medicine	Vilnius university hospital Santaros Klinikos, Center of Laboratory Medicine	Ingrida Olendraite et al
EPI_ISL_934128	Lithuania/ID3822/2020	2020-12-14	Europe	Lithuania	Vilnius university hospital Santaros Klinikos, Center of Laboratory Medicine	Vilnius university hospital Santaros Klinikos, Center of Laboratory Medicine	Ingrida Olendraite et al
EPI_ISL_934131	Lithuania/ID3829/2020	2020-12-14	Europe	Lithuania	Vilnius university hospital Santaros Klinikos, Center of Laboratory Medicine	Vilnius university hospital Santaros Klinikos, Center of Laboratory Medicine	Ingrida Olendraite et al
EPI_ISL_934132	Lithuania/ID3832/2020	2020-12-14	Europe	Lithuania	Vilnius university hospital Santaros Klinikos, Center of Laboratory Medicine	Vilnius university hospital Santaros Klinikos, Center of Laboratory Medicine	Ingrida Olendraite et al
EPI_ISL_934135	Lithuania/ID3837/2020	2020-12-14	Europe	Lithuania	Vilnius university hospital Santaros Klinikos, Center of Laboratory Medicine	Vilnius university hospital Santaros Klinikos, Center of Laboratory Medicine	Ingrida Olendraite et al
EPI_ISL_934162	Lithuania/ID3897/2020	2020-12-14	Europe	Lithuania	Vilnius university hospital Santaros Klinikos, Center of Laboratory Medicine	Vilnius university hospital Santaros Klinikos, Center of Laboratory Medicine	Ingrida Olendraite et al
EPI_ISL_934164	Lithuania/ID3899/2020	2020-12-14	Europe	Lithuania	Vilnius university hospital Santaros Klinikos, Center of Laboratory Medicine	Vilnius university hospital Santaros Klinikos, Center of Laboratory Medicine	Ingrida Olendraite et al
EPI_ISL_1220880	Lithuania/IDS21B1/2021	2021-02-17	Europe	Lithuania	National Food and Veterinary Risk Assessment Institute	Vilnius University Hospital Santaros Klinikos, Center of Laboratory Medicine	Gytis Dudas et al
EPI_ISL_1220881	Lithuania/IDS21B10/2021	2021-02-16	Europe	Lithuania	National Food and Veterinary Risk Assessment Institute	Vilnius University Hospital Santaros Klinikos, Center of Laboratory Medicine	Gytis Dudas et al
EPI_ISL_1220882	Lithuania/IDS21B11/2021	2021-02-17	Europe	Lithuania	National Food and Veterinary Risk Assessment Institute	Vilnius University Hospital Santaros Klinikos, Center of Laboratory Medicine	Gytis Dudas et al
EPI_ISL_1220883	Lithuania/IDS21B12/2021	2021-02-17	Europe	Lithuania	National Food and Veterinary Risk Assessment Institute	Vilnius University Hospital Santaros Klinikos, Center of Laboratory Medicine	Gytis Dudas et al
EPI_ISL_1220884	Lithuania/IDS21B13/2021	2021-02-17	Europe	Lithuania	National Food and Veterinary Risk Assessment Institute	Vilnius University Hospital Santaros Klinikos, Center of Laboratory Medicine	Gytis Dudas et al
EPI_ISL_1220885	Lithuania/IDS21B15/2021	2021-02-19	Europe	Lithuania	Vilnius University Hospital Santaros Klinikos	Vilnius University Hospital Santaros Klinikos, Center of Laboratory Medicine	Gytis Dudas et al
EPI_ISL_1220886	Lithuania/IDS21B2/2021	2021-02-16	Europe	Lithuania	National Food and Veterinary Risk Assessment Institute	Vilnius University Hospital Santaros Klinikos, Center of Laboratory Medicine	Gytis Dudas et al
EPI_ISL_1220887	Lithuania/IDS21B3/2021	2021-02-17	Europe	Lithuania	National Food and Veterinary Risk Assessment Institute	Vilnius University Hospital Santaros Klinikos, Center of Laboratory Medicine	Gytis Dudas et al
EPI_ISL_1220888	Lithuania/IDS21B4/2021	2021-02-16	Europe	Lithuania	National Food and Veterinary Risk Assessment Institute	Vilnius University Hospital Santaros Klinikos, Center of Laboratory Medicine	Gytis Dudas et al
EPI_ISL_1220889	Lithuania/IDS21B5/2021	2021-02-15	Europe	Lithuania	National Food and Veterinary Risk Assessment Institute	Vilnius University Hospital Santaros Klinikos, Center of Laboratory Medicine	Gytis Dudas et al
EPI_ISL_1220890	Lithuania/IDS21B6/2021	2021-02-16	Europe	Lithuania	National Food and Veterinary Risk Assessment Institute	Vilnius University Hospital Santaros Klinikos, Center of Laboratory Medicine	Gytis Dudas et al
EPI_ISL_1220891	Lithuania/IDS21B7/2021	2021-02-16	Europe	Lithuania	National Food and Veterinary Risk Assessment Institute	Vilnius University Hospital Santaros Klinikos, Center of Laboratory Medicine	Gytis Dudas et al
EPI_ISL_1220892	Lithuania/IDS21B8/2021	2021-02-15	Europe	Lithuania	National Food and Veterinary Risk Assessment Institute	Vilnius University Hospital Santaros Klinikos, Center of Laboratory Medicine	Gytis Dudas et al
EPI_ISL_1220893	Lithuania/IDS21B9/2021	2021-02-16	Europe	Lithuania	National Food and Veterinary Risk Assessment Institute	Vilnius University Hospital Santaros Klinikos, Center of Laboratory Medicine	Gytis Dudas et al
EPI_ISL_603120	Lithuania/KL-LUHS-Eilnr58/2020	2020-04-09	Europe	Lithuania	Lithuanian University of Health Sciences Hospital, Department of Laboratory Medicine	Lithuanian University of Health Sciences, Molecular cardiology lab.	Lukas Zemaitis et al
EPI_ISL_603095	Lithuania/KL-LUHS-Eilnr59/2020	2020-04-10	Europe	Lithuania	Lithuanian University of Health Sciences Hospital, Department of Laboratory Medicine	Lithuanian University of Health Sciences, Molecular cardiology lab.	Lukas Zemaitis et al
EPI_ISL_603085	Lithuania/KU-LUHS-Eilnr10/2020	2020-04-05	Europe	Lithuania	Lithuanian University of Health Sciences Hospital, Department of Laboratory Medicine	Lithuanian University of Health Sciences, Molecular cardiology lab.	Lukas Zemaitis et al
EPI_ISL_603112	Lithuania/KU-LUHS-Eilnr102/2020	2020-04-20	Europe	Lithuania	Lithuanian University of Health Sciences Hospital, Department of Laboratory Medicine	Lithuanian University of Health Sciences, Molecular cardiology lab.	Lukas Zemaitis et al
EPI_ISL_603115	Lithuania/KU-LUHS-Eilnr107/2020	2020-04-21	Europe	Lithuania	Lithuanian University of Health Sciences Hospital, Department of Laboratory Medicine	Lithuanian University of Health Sciences, Molecular cardiology lab.	Lukas Zemaitis et al
EPI_ISL_603116	Lithuania/KU-LUHS-Eilnr110/2020	2020-04-24	Europe	Lithuania	Lithuanian University of Health Sciences Hospital, Department of Laboratory Medicine	Lithuanian University of Health Sciences, Molecular cardiology lab.	Lukas Zemaitis et al
EPI_ISL_603118	Lithuania/KU-LUHS-Eilnr116/2020	2020-04-05	Europe	Lithuania	Lithuanian University of Health Sciences Hospital, Department of Laboratory Medicine	Lithuanian University of Health Sciences, Molecular cardiology lab.	Lukas Zemaitis et al
EPI_ISL_603088	Lithuania/KU-LUHS-Eilnr22/2020	2020-04-06	Europe	Lithuania	Lithuanian University of Health Sciences Hospital, Department of Laboratory Medicine	Lithuanian University of Health Sciences, Molecular cardiology lab.	Lukas Zemaitis et al
EPI_ISL_603089	Lithuania/KU-LUHS-Eilnr24/2020	2020-04-06	Europe	Lithuania	Lithuanian University of Health Sciences Hospital, Department of Laboratory Medicine	Lithuanian University of Health Sciences, Molecular cardiology lab.	Lukas Zemaitis et al
EPI_ISL_603084	Lithuania/KU-LUHS-Eilnr4/2020	2020-04-02	Europe	Lithuania	Lithuanian University of Health Sciences Hospital, Department of Laboratory Medicine	Lithuanian University of Health Sciences, Molecular cardiology lab.	Lukas Zemaitis et al
EPI_ISL_603096	Lithuania/KU-LUHS-Eilnr61/2020	2020-04-10	Europe	Lithuania	Lithuanian University of Health Sciences Hospital, Department of Laboratory Medicine	Lithuanian University of Health Sciences, Molecular cardiology lab.	Lukas Zemaitis et al
EPI_ISL_2095846	Lithuania/KUL005123316/2021	2021-04-05	Europe	Lithuania	Klaipedos universitetine ligonine	National Public Health Surveillance Laboratory	Lukas Zemaitis et al
EPI_ISL_2095847	Lithuania/KUL005124661/2021	2021-04-07	Europe	Lithuania	Klaipedos universitetine ligonine	National Public Health Surveillance Laboratory	Lukas Zemaitis et al
EPI_ISL_2095894	Lithuania/KUL005124788/2021	2021-04-06	Europe	Lithuania	Klaipedos universitetine ligonine	National Public Health Surveillance Laboratory	Lukas Zemaitis et al
EPI_ISL_2095903	Lithuania/KUL005126222/2021	2021-04-08	Europe	Lithuania	Klaipedos universitetine ligonine	National Public Health Surveillance Laboratory	Lukas Zemaitis et al
EPI_ISL_2095885	Lithuania/KUL005126863/2021	2021-04-11	Europe	Lithuania	Klaipedos universitetine ligonine	National Public Health Surveillance Laboratory	Lukas Zemaitis et al
EPI_ISL_2095849	Lithuania/KUL005126890/2021	2021-04-11	Europe	Lithuania	Klaipedos universitetine ligonine	National Public Health Surveillance Laboratory	Lukas Zemaitis et al
EPI_ISL_2095850	Lithuania/KUL005127238/2021	2021-04-10	Europe	Lithuania	Klaipedos universitetine ligonine	National Public Health Surveillance Laboratory	Lukas Zemaitis et al
EPI_ISL_2095887	Lithuania/KUL005127557/2021	2021-04-09	Europe	Lithuania	Klaipedos universitetine ligonine	National Public Health Surveillance Laboratory	Lukas Zemaitis et al
EPI_ISL_2095848	Lithuania/KUL005128480/2021	2021-04-12	Europe	Lithuania	Klaipedos universitetine ligonine	National Public Health Surveillance Laboratory	Lukas Zemaitis et al
EPI_ISL_2095886	Lithuania/KUL005128485/2021	2021-04-12	Europe	Lithuania	Klaipedos universitetine ligonine	National Public Health Surveillance Laboratory	Lukas Zemaitis et al
EPI_ISL_2095902	Lithuania/KUL005128689/2021	2021-04-12	Europe	Lithuania	Klaipedos universitetine ligonine	National Public Health Surveillance Laboratory	Lukas Zemaitis et al
EPI_ISL_2095898	Lithuania/KUL005129447/2021	2021-04-09	Europe	Lithuania	Klaipedos universitetine ligonine	National Public Health Surveillance Laboratory	Lukas Zemaitis et al
EPI_ISL_2095911	Lithuania/KUL5126063/2021	2021-04-07	Europe	Lithuania	Klaipedos universitetine ligonine	National Public Health Surveillance Laboratory	Lukas Zemaitis et al
EPI_ISL_2095893	Lithuania/KUL5126182/2021	2021-04-08	Europe	Lithuania	Klaipedos universitetine ligonine	National Public Health Surveillance Laboratory	Lukas Zemaitis et al
EPI_ISL_1262625	Lithuania/LSMULGMMK2C1/2021	2021-01-24	Europe	Lithuania	Lithuanian University of Health Sciences Hospital, Department of Laboratory Medicine	Lithuanian University of Health Sciences Hospital, Department of Genetics and Molecular Medicine	Rasa Ugenskiene et al
EPI_ISL_1262628	Lithuania/LSMULGMMK2C2/2021	2021-01-25	Europe	Lithuania	Lithuanian University of Health Sciences Hospital, Department of Laboratory Medicine	Lithuanian University of Health Sciences Hospital, Department of Genetics and Molecular Medicine	Rasa Ugenskiene et al
EPI_ISL_1262629	Lithuania/LSMULGMMK2C4/2021	2021-01-22	Europe	Lithuania	Lithuanian University of Health Sciences Hospital, Department of Laboratory Medicine	Lithuanian University of Health Sciences Hospital, Department of Genetics and Molecular Medicine	Rasa Ugenskiene et al
EPI_ISL_1262627	Lithuania/LSMULGMMK2C5/2021	2021-01-23	Europe	Lithuania	Lithuanian University of Health Sciences Hospital, Department of Laboratory Medicine	Lithuanian University of Health Sciences Hospital, Department of Genetics and Molecular Medicine	Rasa Ugenskiene et al
EPI_ISL_1262626	Lithuania/LSMULGMMK2C6/2021	2021-01-26	Europe	Lithuania	Lithuanian University of Health Sciences Hospital, Department of Laboratory Medicine	Lithuanian University of Health Sciences Hospital, Department of Genetics and Molecular Medicine	Rasa Ugenskiene et al
EPI_ISL_1540534	Lithuania/LSMULKKGMMK10C1/2021	2021-03	Europe	Lithuania	Lithuanian University of Health Sciences Hospital, Department of Laboratory Medicine	Lithuanian University of Health Sciences Hospital, Department of Genetics and Molecular Medicine	Rasa Ugenskiene et al
EPI_ISL_1540543	Lithuania/LSMULKKGMMK10C10/2021	2021-03-04	Europe	Lithuania	Baltic Medics	Lithuanian University of Health Sciences Hospital, Department of Genetics and Molecular Medicine	Rasa Ugenskiene et al
EPI_ISL_1540615	Lithuania/LSMULKKGMMK10C100/2021	2021-03-15	Europe	Lithuania	NMVRVI	Lithuanian University of Health Sciences Hospital, Department of Genetics and Molecular Medicine	Rasa Ugenskiene et al
EPI_ISL_1540616	Lithuania/LSMULKKGMMK10C101/2021	2021-03	Europe	Lithuania	Lithuanian University of Health Sciences Hospital, Department of Laboratory Medicine	Lithuanian University of Health Sciences Hospital, Department of Genetics and Molecular Medicine	Rasa Ugenskiene et al
EPI_ISL_1540617	Lithuania/LSMULKKGMMK10C102/2021	2021-03-16	Europe	Lithuania	NMVRVI	Lithuanian University of Health Sciences Hospital, Department of Genetics and Molecular Medicine	Rasa Ugenskiene et al
EPI_ISL_1540618	Lithuania/LSMULKKGMMK10C103/2021	2021-03-15	Europe	Lithuania	NMVRVI	Lithuanian University of Health Sciences Hospital, Department of Genetics and Molecular Medicine	Rasa Ugenskiene et al
EPI_ISL_1540619	Lithuania/LSMULKKGMMK10C104/2021	2021-03-15	Europe	Lithuania	NMVRVI	Lithuanian University of Health Sciences Hospital, Department of Genetics and Molecular Medicine	Rasa Ugenskiene et al
EPI_ISL_1540620	Lithuania/LSMULKKGMMK10C105/2021	2021-03-15	Europe	Lithuania	NMVRVI	Lithuanian University of Health Sciences Hospital, Department of Genetics and Molecular Medicine	Rasa Ugenskiene et al
EPI_ISL_1540621	Lithuania/LSMULKKGMMK10C106/2021	2021-03-15	Europe	Lithuania	NMVRVI	Lithuanian University of Health Sciences Hospital, Department of Genetics and Molecular Medicine	Rasa Ugenskiene et al
EPI_ISL_1540622	Lithuania/LSMULKKGMMK10C107/2021	2021-03-15	Europe	Lithuania	NMVRVI	Lithuanian University of Health Sciences Hospital, Department of Genetics and Molecular Medicine	Rasa Ugenskiene et al
EPI_ISL_1540623	Lithuania/LSMULKKGMMK10C108/2021	2021-03-15	Europe	Lithuania	NMVRVI	Lithuanian University of Health Sciences Hospital, Department of Genetics and Molecular Medicine	Rasa Ugenskiene et al
EPI_ISL_1540624	Lithuania/LSMULKKGMMK10C109/2021	2021-03-15	Europe	Lithuania	NMVRVI	Lithuanian University of Health Sciences Hospital, Department of Genetics and Molecular Medicine	Rasa Ugenskiene et al
EPI_ISL_1540544	Lithuania/LSMULKKGMMK10C11/2021	2021-03-03	Europe	Lithuania	„Rezus.lt“	Lithuanian University of Health Sciences Hospital, Department of Genetics and Molecular Medicine	Rasa Ugenskiene et al
EPI_ISL_1540625	Lithuania/LSMULKKGMMK10C110/2021	2021-03-16	Europe	Lithuania	NMVRVI	Lithuanian University of Health Sciences Hospital, Department of Genetics and Molecular Medicine	Rasa Ugenskiene et al
EPI_ISL_1540626	Lithuania/LSMULKKGMMK10C111/2021	2021-03-15	Europe	Lithuania	NMVRVI	Lithuanian University of Health Sciences Hospital, Department of Genetics and Molecular Medicine	Rasa Ugenskiene et al
EPI_ISL_1540627	Lithuania/LSMULKKGMMK10C112/2021	2021-03-15	Europe	Lithuania	NMVRVI	Lithuanian University of Health Sciences Hospital, Department of Genetics and Molecular Medicine	Rasa Ugenskiene et al
EPI_ISL_1540628	Lithuania/LSMULKKGMMK10C113/2021	2021-03-16	Europe	Lithuania	NMVRVI	Lithuanian University of Health Sciences Hospital, Department of Genetics and Molecular Medicine	Rasa Ugenskiene et al
EPI_ISL_1540629	Lithuania/LSMULKKGMMK10C114/2021	2021-03-15	Europe	Lithuania	NMVRVI	Lithuanian University of Health Sciences Hospital, Department of Genetics and Molecular Medicine	Rasa Ugenskiene et al
EPI_ISL_1540630	Lithuania/LSMULKKGMMK10C115/2021	2021-03-15	Europe	Lithuania	NMVRVI	Lithuanian University of Health Sciences Hospital, Department of Genetics and Molecular Medicine	Rasa Ugenskiene et al
EPI_ISL_1540631	Lithuania/LSMULKKGMMK10C116/2021	2021-03-15	Europe	Lithuania	NMVRVI	Lithuanian University of Health Sciences Hospital, Department of Genetics and Molecular Medicine	Rasa Ugenskiene et al
EPI_ISL_1540632	Lithuania/LSMULKKGMMK10C117/2021	2021-03-15	Europe	Lithuania	NMVRVI	Lithuanian University of Health Sciences Hospital, Department of Genetics and Molecular Medicine	Rasa Ugenskiene et al
EPI_ISL_1540633	Lithuania/LSMULKKGMMK10C118/2021	2021-03-15	Europe	Lithuania	NMVRVI	Lithuanian University of Health Sciences Hospital, Department of Genetics and Molecular Medicine	Rasa Ugenskiene et al
EPI_ISL_1540634	Lithuania/LSMULKKGMMK10C119/2021	2021-03-15	Europe	Lithuania	NMVRVI	Lithuanian University of Health Sciences Hospital, Department of Genetics and Molecular Medicine	Rasa Ugenskiene et al
EPI_ISL_1540545	Lithuania/LSMULKKGMMK10C12/2021	2021-03-04	Europe	Lithuania	„Rezus.lt“	Lithuanian University of Health Sciences Hospital, Department of Genetics and Molecular Medicine	Rasa Ugenskiene et al
EPI_ISL_1540635	Lithuania/LSMULKKGMMK10C120/2021	2021-03	Europe	Lithuania	Lithuanian University of Health Sciences Hospital, Department of Laboratory Medicine	Lithuanian University of Health Sciences Hospital, Department of Genetics and Molecular Medicine	Rasa Ugenskiene et al
EPI_ISL_1540636	Lithuania/LSMULKKGMMK10C121/2021	2021-03-15	Europe	Lithuania	NMVRVI	Lithuanian University of Health Sciences Hospital, Department of Genetics and Molecular Medicine	Rasa Ugenskiene et al
EPI_ISL_1540637	Lithuania/LSMULKKGMMK10C122/2021	2021-03-15	Europe	Lithuania	NMVRVI	Lithuanian University of Health Sciences Hospital, Department of Genetics and Molecular Medicine	Rasa Ugenskiene et al
EPI_ISL_1540638	Lithuania/LSMULKKGMMK10C123/2021	2021-03-16	Europe	Lithuania	NMVRVI	Lithuanian University of Health Sciences Hospital, Department of Genetics and Molecular Medicine	Rasa Ugenskiene et al
EPI_ISL_1540639	Lithuania/LSMULKKGMMK10C124/2021	2021-03-15	Europe	Lithuania	NMVRVI	Lithuanian University of Health Sciences Hospital, Department of Genetics and Molecular Medicine	Rasa Ugenskiene et al
EPI_ISL_1540640	Lithuania/LSMULKKGMMK10C125/2021	2021-03-15	Europe	Lithuania	NMVRVI	Lithuanian University of Health Sciences Hospital, Department of Genetics and Molecular Medicine	Rasa Ugenskiene et al
EPI_ISL_1540641	Lithuania/LSMULKKGMMK10C126/2021	2021-03-15	Europe	Lithuania	NMVRVI	Lithuanian University of Health Sciences Hospital, Department of Genetics and Molecular Medicine	Rasa Ugenskiene et al
EPI_ISL_1540642	Lithuania/LSMULKKGMMK10C128/2021	2021-03-16	Europe	Lithuania	NMVRVI	Lithuanian University of Health Sciences Hospital, Department of Genetics and Molecular Medicine	Rasa Ugenskiene et al
EPI_ISL_1540643	Lithuania/LSMULKKGMMK10C129/2021	2021-03-15	Europe	Lithuania	NMVRVI	Lithuanian University of Health Sciences Hospital, Department of Genetics and Molecular Medicine	Rasa Ugenskiene et al
EPI_ISL_1540546	Lithuania/LSMULKKGMMK10C13/2021	2021-03-05	Europe	Lithuania	Viešoji įstaiga Respublikinė Panevėžio ligoninė	Lithuanian University of Health Sciences Hospital, Department of Genetics and Molecular Medicine	Rasa Ugenskiene et al
EPI_ISL_1540644	Lithuania/LSMULKKGMMK10C130/2021	2021-03-15	Europe	Lithuania	NMVRVI	Lithuanian University of Health Sciences Hospital, Department of Genetics and Molecular Medicine	Rasa Ugenskiene et al
EPI_ISL_1540645	Lithuania/LSMULKKGMMK10C131/2021	2021-03-15	Europe	Lithuania	NMVRVI	Lithuanian University of Health Sciences Hospital, Department of Genetics and Molecular Medicine	Rasa Ugenskiene et al
EPI_ISL_1540646	Lithuania/LSMULKKGMMK10C132/2021	2021-03-16	Europe	Lithuania	NMVRVI	Lithuanian University of Health Sciences Hospital, Department of Genetics and Molecular Medicine	Rasa Ugenskiene et al
EPI_ISL_1540647	Lithuania/LSMULKKGMMK10C133/2021	2021-03-16	Europe	Lithuania	NMVRVI	Lithuanian University of Health Sciences Hospital, Department of Genetics and Molecular Medicine	Rasa Ugenskiene et al
EPI_ISL_1540648	Lithuania/LSMULKKGMMK10C134/2021	2021-03-15	Europe	Lithuania	NMVRVI	Lithuanian University of Health Sciences Hospital, Department of Genetics and Molecular Medicine	Rasa Ugenskiene et al
EPI_ISL_1540649	Lithuania/LSMULKKGMMK10C136/2021	2021-03-16	Europe	Lithuania	NMVRVI	Lithuanian University of Health Sciences Hospital, Department of Genetics and Molecular Medicine	Rasa Ugenskiene et al
EPI_ISL_1540650	Lithuania/LSMULKKGMMK10C137/2021	2021-03-16	Europe	Lithuania	NMVRVI	Lithuanian University of Health Sciences Hospital, Department of Genetics and Molecular Medicine	Rasa Ugenskiene et al
EPI_ISL_1540651	Lithuania/LSMULKKGMMK10C138/2021	2021-03-15	Europe	Lithuania	NMVRVI	Lithuanian University of Health Sciences Hospital, Department of Genetics and Molecular Medicine	Rasa Ugenskiene et al
EPI_ISL_1540652	Lithuania/LSMULKKGMMK10C139/2021	2021-03-15	Europe	Lithuania	NMVRVI	Lithuanian University of Health Sciences Hospital, Department of Genetics and Molecular Medicine	Rasa Ugenskiene et al
EPI_ISL_1540547	Lithuania/LSMULKKGMMK10C14/2021	2021-03-01	Europe	Lithuania	Respublikine Siauliu ligonine	Lithuanian University of Health Sciences Hospital, Department of Genetics and Molecular Medicine	Rasa Ugenskiene et al
EPI_ISL_1540653	Lithuania/LSMULKKGMMK10C140/2021	2021-03-15	Europe	Lithuania	NMVRVI	Lithuanian University of Health Sciences Hospital, Department of Genetics and Molecular Medicine	Rasa Ugenskiene et al
EPI_ISL_1540654	Lithuania/LSMULKKGMMK10C141/2021	2021-03-16	Europe	Lithuania	NMVRVI	Lithuanian University of Health Sciences Hospital, Department of Genetics and Molecular Medicine	Rasa Ugenskiene et al
EPI_ISL_1540655	Lithuania/LSMULKKGMMK10C142/2021	2021-03-16	Europe	Lithuania	NMVRVI	Lithuanian University of Health Sciences Hospital, Department of Genetics and Molecular Medicine	Rasa Ugenskiene et al
EPI_ISL_1540656	Lithuania/LSMULKKGMMK10C143/2021	2021-03-15	Europe	Lithuania	NMVRVI	Lithuanian University of Health Sciences Hospital, Department of Genetics and Molecular Medicine	Rasa Ugenskiene et al
EPI_ISL_1540657	Lithuania/LSMULKKGMMK10C144/2021	2021-03-15	Europe	Lithuania	NMVRVI	Lithuanian University of Health Sciences Hospital, Department of Genetics and Molecular Medicine	Rasa Ugenskiene et al
EPI_ISL_1540658	Lithuania/LSMULKKGMMK10C145/2021	2021-03-16	Europe	Lithuania	NMVRVI	Lithuanian University of Health Sciences Hospital, Department of Genetics and Molecular Medicine	Rasa Ugenskiene et al
EPI_ISL_1540659	Lithuania/LSMULKKGMMK10C146/2021	2021-03-16	Europe	Lithuania	NMVRVI	Lithuanian University of Health Sciences Hospital, Department of Genetics and Molecular Medicine	Rasa Ugenskiene et al
EPI_ISL_1540660	Lithuania/LSMULKKGMMK10C147/2021	2021-03-16	Europe	Lithuania	NMVRVI	Lithuanian University of Health Sciences Hospital, Department of Genetics and Molecular Medicine	Rasa Ugenskiene et al
EPI_ISL_1540661	Lithuania/LSMULKKGMMK10C148/2021	2021-03-16	Europe	Lithuania	NMVRVI	Lithuanian University of Health Sciences Hospital, Department of Genetics and Molecular Medicine	Rasa Ugenskiene et al
EPI_ISL_1540662	Lithuania/LSMULKKGMMK10C149/2021	2021-03-15	Europe	Lithuania	NMVRVI	Lithuanian University of Health Sciences Hospital, Department of Genetics and Molecular Medicine	Rasa Ugenskiene et al
EPI_ISL_1540548	Lithuania/LSMULKKGMMK10C15/2021	2021-03-05	Europe	Lithuania	Baltic Medics	Lithuanian University of Health Sciences Hospital, Department of Genetics and Molecular Medicine	Rasa Ugenskiene et al
EPI_ISL_1540663	Lithuania/LSMULKKGMMK10C150/2021	2021-03-15	Europe	Lithuania	NMVRVI	Lithuanian University of Health Sciences Hospital, Department of Genetics and Molecular Medicine	Rasa Ugenskiene et al
EPI_ISL_1540664	Lithuania/LSMULKKGMMK10C151/2021	2021-03-15	Europe	Lithuania	NMVRVI	Lithuanian University of Health Sciences Hospital, Department of Genetics and Molecular Medicine	Rasa Ugenskiene et al
EPI_ISL_1540665	Lithuania/LSMULKKGMMK10C152/2021	2021-03-15	Europe	Lithuania	NMVRVI	Lithuanian University of Health Sciences Hospital, Department of Genetics and Molecular Medicine	Rasa Ugenskiene et al
EPI_ISL_1540666	Lithuania/LSMULKKGMMK10C153/2021	2021-03-15	Europe	Lithuania	NMVRVI	Lithuanian University of Health Sciences Hospital, Department of Genetics and Molecular Medicine	Rasa Ugenskiene et al
EPI_ISL_1540667	Lithuania/LSMULKKGMMK10C154/2021	2021-03-15	Europe	Lithuania	NMVRVI	Lithuanian University of Health Sciences Hospital, Department of Genetics and Molecular Medicine	Rasa Ugenskiene et al
EPI_ISL_1540668	Lithuania/LSMULKKGMMK10C155/2021	2021-03-15	Europe	Lithuania	NMVRVI	Lithuanian University of Health Sciences Hospital, Department of Genetics and Molecular Medicine	Rasa Ugenskiene et al
EPI_ISL_1540669	Lithuania/LSMULKKGMMK10C156/2021	2021-03-15	Europe	Lithuania	NMVRVI	Lithuanian University of Health Sciences Hospital, Department of Genetics and Molecular Medicine	Rasa Ugenskiene et al
EPI_ISL_1540670	Lithuania/LSMULKKGMMK10C157/2021	2021-03-16	Europe	Lithuania	NMVRVI	Lithuanian University of Health Sciences Hospital, Department of Genetics and Molecular Medicine	Rasa Ugenskiene et al
EPI_ISL_1540671	Lithuania/LSMULKKGMMK10C158/2021	2021-03-16	Europe	Lithuania	NMVRVI	Lithuanian University of Health Sciences Hospital, Department of Genetics and Molecular Medicine	Rasa Ugenskiene et al
EPI_ISL_1540672	Lithuania/LSMULKKGMMK10C159/2021	2021-03-16	Europe	Lithuania	NMVRVI	Lithuanian University of Health Sciences Hospital, Department of Genetics and Molecular Medicine	Rasa Ugenskiene et al
EPI_ISL_1540549	Lithuania/LSMULKKGMMK10C16/2021	2021-03-05	Europe	Lithuania	„Rezus.lt“	Lithuanian University of Health Sciences Hospital, Department of Genetics and Molecular Medicine	Rasa Ugenskiene et al
EPI_ISL_1540673	Lithuania/LSMULKKGMMK10C160/2021	2021-03-15	Europe	Lithuania	NMVRVI	Lithuanian University of Health Sciences Hospital, Department of Genetics and Molecular Medicine	Rasa Ugenskiene et al
EPI_ISL_1540674	Lithuania/LSMULKKGMMK10C161/2021	2021-03-15	Europe	Lithuania	NMVRVI	Lithuanian University of Health Sciences Hospital, Department of Genetics and Molecular Medicine	Rasa Ugenskiene et al
EPI_ISL_1540675	Lithuania/LSMULKKGMMK10C162/2021	2021-03-15	Europe	Lithuania	NMVRVI	Lithuanian University of Health Sciences Hospital, Department of Genetics and Molecular Medicine	Rasa Ugenskiene et al
EPI_ISL_1540676	Lithuania/LSMULKKGMMK10C163/2021	2021-03-15	Europe	Lithuania	NMVRVI	Lithuanian University of Health Sciences Hospital, Department of Genetics and Molecular Medicine	Rasa Ugenskiene et al
EPI_ISL_1540677	Lithuania/LSMULKKGMMK10C164/2021	2021-03-16	Europe	Lithuania	NMVRVI	Lithuanian University of Health Sciences Hospital, Department of Genetics and Molecular Medicine	Rasa Ugenskiene et al
EPI_ISL_1540678	Lithuania/LSMULKKGMMK10C165/2021	2021-03-16	Europe	Lithuania	NMVRVI	Lithuanian University of Health Sciences Hospital, Department of Genetics and Molecular Medicine	Rasa Ugenskiene et al
EPI_ISL_1540679	Lithuania/LSMULKKGMMK10C166/2021	2021-03-15	Europe	Lithuania	NMVRVI	Lithuanian University of Health Sciences Hospital, Department of Genetics and Molecular Medicine	Rasa Ugenskiene et al
EPI_ISL_1540680	Lithuania/LSMULKKGMMK10C167/2021	2021-03-15	Europe	Lithuania	NMVRVI	Lithuanian University of Health Sciences Hospital, Department of Genetics and Molecular Medicine	Rasa Ugenskiene et al
EPI_ISL_1540681	Lithuania/LSMULKKGMMK10C168/2021	2021-03-16	Europe	Lithuania	NMVRVI	Lithuanian University of Health Sciences Hospital, Department of Genetics and Molecular Medicine	Rasa Ugenskiene et al
EPI_ISL_1540682	Lithuania/LSMULKKGMMK10C169/2021	2021-03-16	Europe	Lithuania	NMVRVI	Lithuanian University of Health Sciences Hospital, Department of Genetics and Molecular Medicine	Rasa Ugenskiene et al
EPI_ISL_1540550	Lithuania/LSMULKKGMMK10C17/2021	2021-03-04	Europe	Lithuania	Viešoji įstaiga Respublikinė Panevėžio ligoninė	Lithuanian University of Health Sciences Hospital, Department of Genetics and Molecular Medicine	Rasa Ugenskiene et al
EPI_ISL_1540683	Lithuania/LSMULKKGMMK10C170/2021	2021-03-15	Europe	Lithuania	NMVRVI	Lithuanian University of Health Sciences Hospital, Department of Genetics and Molecular Medicine	Rasa Ugenskiene et al
EPI_ISL_1540684	Lithuania/LSMULKKGMMK10C171/2021	2021-03-15	Europe	Lithuania	NMVRVI	Lithuanian University of Health Sciences Hospital, Department of Genetics and Molecular Medicine	Rasa Ugenskiene et al
EPI_ISL_1540685	Lithuania/LSMULKKGMMK10C172/2021	2021-03-15	Europe	Lithuania	NMVRVI	Lithuanian University of Health Sciences Hospital, Department of Genetics and Molecular Medicine	Rasa Ugenskiene et al
EPI_ISL_1540686	Lithuania/LSMULKKGMMK10C173/2021	2021-03-15	Europe	Lithuania	NMVRVI	Lithuanian University of Health Sciences Hospital, Department of Genetics and Molecular Medicine	Rasa Ugenskiene et al
EPI_ISL_1540687	Lithuania/LSMULKKGMMK10C174/2021	2021-03-16	Europe	Lithuania	NMVRVI	Lithuanian University of Health Sciences Hospital, Department of Genetics and Molecular Medicine	Rasa Ugenskiene et al
EPI_ISL_1540688	Lithuania/LSMULKKGMMK10C175/2021	2021-03-15	Europe	Lithuania	NMVRVI	Lithuanian University of Health Sciences Hospital, Department of Genetics and Molecular Medicine	Rasa Ugenskiene et al
EPI_ISL_1540689	Lithuania/LSMULKKGMMK10C176/2021	2021-03-15	Europe	Lithuania	NMVRVI	Lithuanian University of Health Sciences Hospital, Department of Genetics and Molecular Medicine	Rasa Ugenskiene et al
EPI_ISL_1540690	Lithuania/LSMULKKGMMK10C177/2021	2021-03-15	Europe	Lithuania	NMVRVI	Lithuanian University of Health Sciences Hospital, Department of Genetics and Molecular Medicine	Rasa Ugenskiene et al
EPI_ISL_1540691	Lithuania/LSMULKKGMMK10C178/2021	2021-03-16	Europe	Lithuania	NMVRVI	Lithuanian University of Health Sciences Hospital, Department of Genetics and Molecular Medicine	Rasa Ugenskiene et al
EPI_ISL_1540692	Lithuania/LSMULKKGMMK10C179/2021	2021-03-15	Europe	Lithuania	NMVRVI	Lithuanian University of Health Sciences Hospital, Department of Genetics and Molecular Medicine	Rasa Ugenskiene et al
EPI_ISL_1540551	Lithuania/LSMULKKGMMK10C18/2021	2021-03-03	Europe	Lithuania	Baltic Medics	Lithuanian University of Health Sciences Hospital, Department of Genetics and Molecular Medicine	Rasa Ugenskiene et al
EPI_ISL_1540693	Lithuania/LSMULKKGMMK10C180/2021	2021-03-15	Europe	Lithuania	NMVRVI	Lithuanian University of Health Sciences Hospital, Department of Genetics and Molecular Medicine	Rasa Ugenskiene et al
EPI_ISL_1540694	Lithuania/LSMULKKGMMK10C181/2021	2021-03-16	Europe	Lithuania	NMVRVI	Lithuanian University of Health Sciences Hospital, Department of Genetics and Molecular Medicine	Rasa Ugenskiene et al
EPI_ISL_1540695	Lithuania/LSMULKKGMMK10C182/2021	2021-03-15	Europe	Lithuania	NMVRVI	Lithuanian University of Health Sciences Hospital, Department of Genetics and Molecular Medicine	Rasa Ugenskiene et al
EPI_ISL_1540696	Lithuania/LSMULKKGMMK10C183/2021	2021-03-15	Europe	Lithuania	NMVRVI	Lithuanian University of Health Sciences Hospital, Department of Genetics and Molecular Medicine	Rasa Ugenskiene et al
EPI_ISL_1540697	Lithuania/LSMULKKGMMK10C184/2021	2021-03-15	Europe	Lithuania	NMVRVI	Lithuanian University of Health Sciences Hospital, Department of Genetics and Molecular Medicine	Rasa Ugenskiene et al
EPI_ISL_1540698	Lithuania/LSMULKKGMMK10C185/2021	2021-03-15	Europe	Lithuania	NMVRVI	Lithuanian University of Health Sciences Hospital, Department of Genetics and Molecular Medicine	Rasa Ugenskiene et al
EPI_ISL_1540699	Lithuania/LSMULKKGMMK10C186/2021	2021-03-15	Europe	Lithuania	NMVRVI	Lithuanian University of Health Sciences Hospital, Department of Genetics and Molecular Medicine	Rasa Ugenskiene et al
EPI_ISL_1540700	Lithuania/LSMULKKGMMK10C187/2021	2021-03-16	Europe	Lithuania	NMVRVI	Lithuanian University of Health Sciences Hospital, Department of Genetics and Molecular Medicine	Rasa Ugenskiene et al
EPI_ISL_1540701	Lithuania/LSMULKKGMMK10C188/2021	2021-03-16	Europe	Lithuania	NMVRVI	Lithuanian University of Health Sciences Hospital, Department of Genetics and Molecular Medicine	Rasa Ugenskiene et al
EPI_ISL_1540552	Lithuania/LSMULKKGMMK10C19/2021	2021-03-08	Europe	Lithuania	Respublikine Siauliu ligonine	Lithuanian University of Health Sciences Hospital, Department of Genetics and Molecular Medicine	Rasa Ugenskiene et al
EPI_ISL_1540703	Lithuania/LSMULKKGMMK10C190/2021	2021-03-15	Europe	Lithuania	NMVRVI	Lithuanian University of Health Sciences Hospital, Department of Genetics and Molecular Medicine	Rasa Ugenskiene et al
EPI_ISL_1540704	Lithuania/LSMULKKGMMK10C191/2021	2021-03-15	Europe	Lithuania	NMVRVI	Lithuanian University of Health Sciences Hospital, Department of Genetics and Molecular Medicine	Rasa Ugenskiene et al
EPI_ISL_1540705	Lithuania/LSMULKKGMMK10C192/2021	2021-03-15	Europe	Lithuania	NMVRVI	Lithuanian University of Health Sciences Hospital, Department of Genetics and Molecular Medicine	Rasa Ugenskiene et al
EPI_ISL_1540535	Lithuania/LSMULKKGMMK10C2/2021	2021-03	Europe	Lithuania	Lithuanian University of Health Sciences Hospital, Department of Laboratory Medicine	Lithuanian University of Health Sciences Hospital, Department of Genetics and Molecular Medicine	Rasa Ugenskiene et al
EPI_ISL_1540553	Lithuania/LSMULKKGMMK10C20/2021	2021-03-06	Europe	Lithuania	Respublikine Siauliu ligonine	Lithuanian University of Health Sciences Hospital, Department of Genetics and Molecular Medicine	Rasa Ugenskiene et al
EPI_ISL_1540554	Lithuania/LSMULKKGMMK10C21/2021	2021-03-03	Europe	Lithuania	Respublikine Siauliu ligonine	Lithuanian University of Health Sciences Hospital, Department of Genetics and Molecular Medicine	Rasa Ugenskiene et al
EPI_ISL_1540555	Lithuania/LSMULKKGMMK10C22/2021	2021-03-05	Europe	Lithuania	Viešoji įstaiga Respublikinė Panevėžio ligoninė	Lithuanian University of Health Sciences Hospital, Department of Genetics and Molecular Medicine	Rasa Ugenskiene et al
EPI_ISL_1540557	Lithuania/LSMULKKGMMK10C25/2021	2021-03-03	Europe	Lithuania	Viešoji įstaiga Respublikinė Panevėžio ligoninė	Lithuanian University of Health Sciences Hospital, Department of Genetics and Molecular Medicine	Rasa Ugenskiene et al
EPI_ISL_1540558	Lithuania/LSMULKKGMMK10C27/2021	2021-03-02	Europe	Lithuania	Medicina practica laboratorija	Lithuanian University of Health Sciences Hospital, Department of Genetics and Molecular Medicine	Rasa Ugenskiene et al
EPI_ISL_1540559	Lithuania/LSMULKKGMMK10C30/2021	2021-03-03	Europe	Lithuania	Viešoji įstaiga Respublikinė Panevėžio ligoninė	Lithuanian University of Health Sciences Hospital, Department of Genetics and Molecular Medicine	Rasa Ugenskiene et al
EPI_ISL_1540560	Lithuania/LSMULKKGMMK10C31/2021	2021-03-03	Europe	Lithuania	Baltic Medics	Lithuanian University of Health Sciences Hospital, Department of Genetics and Molecular Medicine	Rasa Ugenskiene et al
EPI_ISL_1540561	Lithuania/LSMULKKGMMK10C32/2021	2021-03-01	Europe	Lithuania	Respublikine Siauliu ligonine	Lithuanian University of Health Sciences Hospital, Department of Genetics and Molecular Medicine	Rasa Ugenskiene et al
EPI_ISL_1540562	Lithuania/LSMULKKGMMK10C33/2021	2021-03-03	Europe	Lithuania	Baltic Medics	Lithuanian University of Health Sciences Hospital, Department of Genetics and Molecular Medicine	Rasa Ugenskiene et al
EPI_ISL_1540563	Lithuania/LSMULKKGMMK10C34/2021	2021-03-05	Europe	Lithuania	Baltic Medics	Lithuanian University of Health Sciences Hospital, Department of Genetics and Molecular Medicine	Rasa Ugenskiene et al
EPI_ISL_1540564	Lithuania/LSMULKKGMMK10C35/2021	2021-03-04	Europe	Lithuania	„Rezus.lt“	Lithuanian University of Health Sciences Hospital, Department of Genetics and Molecular Medicine	Rasa Ugenskiene et al
EPI_ISL_1540565	Lithuania/LSMULKKGMMK10C37/2021	2021-03-03	Europe	Lithuania	Viešoji įstaiga Respublikinė Panevėžio ligoninė	Lithuanian University of Health Sciences Hospital, Department of Genetics and Molecular Medicine	Rasa Ugenskiene et al
EPI_ISL_1540566	Lithuania/LSMULKKGMMK10C38/2021	2021-03-03	Europe	Lithuania	„Rezus.lt“	Lithuanian University of Health Sciences Hospital, Department of Genetics and Molecular Medicine	Rasa Ugenskiene et al
EPI_ISL_1540567	Lithuania/LSMULKKGMMK10C39/2021	2021-03-06	Europe	Lithuania	„Rezus.lt“	Lithuanian University of Health Sciences Hospital, Department of Genetics and Molecular Medicine	Rasa Ugenskiene et al
EPI_ISL_1540537	Lithuania/LSMULKKGMMK10C4/2021	2021-03-02	Europe	Lithuania	„Rezus.lt“	Lithuanian University of Health Sciences Hospital, Department of Genetics and Molecular Medicine	Rasa Ugenskiene et al
EPI_ISL_1540568	Lithuania/LSMULKKGMMK10C40/2021	2021-03-04	Europe	Lithuania	Viešoji įstaiga Respublikinė Panevėžio ligoninė	Lithuanian University of Health Sciences Hospital, Department of Genetics and Molecular Medicine	Rasa Ugenskiene et al
EPI_ISL_1540570	Lithuania/LSMULKKGMMK10C42/2021	2021-03-04	Europe	Lithuania	Baltic Medics	Lithuanian University of Health Sciences Hospital, Department of Genetics and Molecular Medicine	Rasa Ugenskiene et al
EPI_ISL_1540571	Lithuania/LSMULKKGMMK10C43/2021	2021-03-05	Europe	Lithuania	Baltic Medics	Lithuanian University of Health Sciences Hospital, Department of Genetics and Molecular Medicine	Rasa Ugenskiene et al
EPI_ISL_1540572	Lithuania/LSMULKKGMMK10C44/2021	2021-03-05	Europe	Lithuania	Baltic Medics	Lithuanian University of Health Sciences Hospital, Department of Genetics and Molecular Medicine	Rasa Ugenskiene et al
EPI_ISL_1540573	Lithuania/LSMULKKGMMK10C45/2021	2021-03-08	Europe	Lithuania	Respublikine Siauliu ligonine	Lithuanian University of Health Sciences Hospital, Department of Genetics and Molecular Medicine	Rasa Ugenskiene et al
EPI_ISL_1540574	Lithuania/LSMULKKGMMK10C46/2021	2021-03-05	Europe	Lithuania	Respublikine Siauliu ligonine	Lithuanian University of Health Sciences Hospital, Department of Genetics and Molecular Medicine	Rasa Ugenskiene et al
EPI_ISL_1540575	Lithuania/LSMULKKGMMK10C47/2021	2021-03-06	Europe	Lithuania	„Rezus.lt“	Lithuanian University of Health Sciences Hospital, Department of Genetics and Molecular Medicine	Rasa Ugenskiene et al
EPI_ISL_1540576	Lithuania/LSMULKKGMMK10C48/2021	2021-03-07	Europe	Lithuania	Medicina practica laboratorija	Lithuanian University of Health Sciences Hospital, Department of Genetics and Molecular Medicine	Rasa Ugenskiene et al
EPI_ISL_1540577	Lithuania/LSMULKKGMMK10C49/2021	2021-03-04	Europe	Lithuania	Medicina practica laboratorija	Lithuanian University of Health Sciences Hospital, Department of Genetics and Molecular Medicine	Rasa Ugenskiene et al
EPI_ISL_1540538	Lithuania/LSMULKKGMMK10C5/2021	2021-03-03	Europe	Lithuania	Viešoji įstaiga Respublikinė Panevėžio ligoninė	Lithuanian University of Health Sciences Hospital, Department of Genetics and Molecular Medicine	Rasa Ugenskiene et al
EPI_ISL_1540578	Lithuania/LSMULKKGMMK10C50/2021	2021-03-02	Europe	Lithuania	Medicina practica laboratorija	Lithuanian University of Health Sciences Hospital, Department of Genetics and Molecular Medicine	Rasa Ugenskiene et al
EPI_ISL_1540579	Lithuania/LSMULKKGMMK10C54/2021	2021-03-02	Europe	Lithuania	Medicina practica laboratorija	Lithuanian University of Health Sciences Hospital, Department of Genetics and Molecular Medicine	Rasa Ugenskiene et al
EPI_ISL_1540580	Lithuania/LSMULKKGMMK10C55/2021	2021-03-05	Europe	Lithuania	„Rezus.lt“	Lithuanian University of Health Sciences Hospital, Department of Genetics and Molecular Medicine	Rasa Ugenskiene et al
EPI_ISL_1540582	Lithuania/LSMULKKGMMK10C57/2021	2021-03-03	Europe	Lithuania	Baltic Medics	Lithuanian University of Health Sciences Hospital, Department of Genetics and Molecular Medicine	Rasa Ugenskiene et al
EPI_ISL_1540583	Lithuania/LSMULKKGMMK10C58/2021	2021-03-02	Europe	Lithuania	Medicina practica laboratorija	Lithuanian University of Health Sciences Hospital, Department of Genetics and Molecular Medicine	Rasa Ugenskiene et al
EPI_ISL_1540584	Lithuania/LSMULKKGMMK10C59/2021	2021-03-04	Europe	Lithuania	„Rezus.lt“	Lithuanian University of Health Sciences Hospital, Department of Genetics and Molecular Medicine	Rasa Ugenskiene et al
EPI_ISL_1540539	Lithuania/LSMULKKGMMK10C6/2021	2021-03-06	Europe	Lithuania	Viešoji įstaiga Respublikinė Panevėžio ligoninė	Lithuanian University of Health Sciences Hospital, Department of Genetics and Molecular Medicine	Rasa Ugenskiene et al
EPI_ISL_1540585	Lithuania/LSMULKKGMMK10C60/2021	2021-03-04	Europe	Lithuania	„Rezus.lt“	Lithuanian University of Health Sciences Hospital, Department of Genetics and Molecular Medicine	Rasa Ugenskiene et al
EPI_ISL_1540586	Lithuania/LSMULKKGMMK10C61/2021	2021-03-04	Europe	Lithuania	„Rezus.lt“	Lithuanian University of Health Sciences Hospital, Department of Genetics and Molecular Medicine	Rasa Ugenskiene et al
EPI_ISL_1540587	Lithuania/LSMULKKGMMK10C63/2021	2021-03-04	Europe	Lithuania	Viešoji įstaiga Respublikinė Panevėžio ligoninė	Lithuanian University of Health Sciences Hospital, Department of Genetics and Molecular Medicine	Rasa Ugenskiene et al
EPI_ISL_1540588	Lithuania/LSMULKKGMMK10C64/2021	2021-03-04	Europe	Lithuania	„Rezus.lt“	Lithuanian University of Health Sciences Hospital, Department of Genetics and Molecular Medicine	Rasa Ugenskiene et al
EPI_ISL_1540589	Lithuania/LSMULKKGMMK10C66/2021	2021-03-08	Europe	Lithuania	Medicina practica laboratorija	Lithuanian University of Health Sciences Hospital, Department of Genetics and Molecular Medicine	Rasa Ugenskiene et al
EPI_ISL_1540590	Lithuania/LSMULKKGMMK10C67/2021	2021-03-03	Europe	Lithuania	Medicina practica laboratorija	Lithuanian University of Health Sciences Hospital, Department of Genetics and Molecular Medicine	Rasa Ugenskiene et al
EPI_ISL_1540591	Lithuania/LSMULKKGMMK10C68/2021	2021-03-03	Europe	Lithuania	Medicina practica laboratorija	Lithuanian University of Health Sciences Hospital, Department of Genetics and Molecular Medicine	Rasa Ugenskiene et al
EPI_ISL_1540592	Lithuania/LSMULKKGMMK10C69/2021	2021-03-03	Europe	Lithuania	Medicina practica laboratorija	Lithuanian University of Health Sciences Hospital, Department of Genetics and Molecular Medicine	Rasa Ugenskiene et al
EPI_ISL_1540540	Lithuania/LSMULKKGMMK10C7/2021	2021-03-08	Europe	Lithuania	Respublikine Siauliu ligonine	Lithuanian University of Health Sciences Hospital, Department of Genetics and Molecular Medicine	Rasa Ugenskiene et al
EPI_ISL_1540593	Lithuania/LSMULKKGMMK10C70/2021	2021-03-08	Europe	Lithuania	Medicina practica laboratorija	Lithuanian University of Health Sciences Hospital, Department of Genetics and Molecular Medicine	Rasa Ugenskiene et al
EPI_ISL_1540594	Lithuania/LSMULKKGMMK10C71/2021	2021-03-07	Europe	Lithuania	Medicina practica laboratorija	Lithuanian University of Health Sciences Hospital, Department of Genetics and Molecular Medicine	Rasa Ugenskiene et al
EPI_ISL_1540595	Lithuania/LSMULKKGMMK10C74/2021	2021-03-08	Europe	Lithuania	Medicina practica laboratorija	Lithuanian University of Health Sciences Hospital, Department of Genetics and Molecular Medicine	Rasa Ugenskiene et al
EPI_ISL_1540596	Lithuania/LSMULKKGMMK10C75/2021	2021-03-05	Europe	Lithuania	Medicina practica laboratorija	Lithuanian University of Health Sciences Hospital, Department of Genetics and Molecular Medicine	Rasa Ugenskiene et al
EPI_ISL_1540597	Lithuania/LSMULKKGMMK10C76/2021	2021-03-08	Europe	Lithuania	Medicina practica laboratorija	Lithuanian University of Health Sciences Hospital, Department of Genetics and Molecular Medicine	Rasa Ugenskiene et al
EPI_ISL_1540598	Lithuania/LSMULKKGMMK10C79/2021	2021-03-05	Europe	Lithuania	Medicina practica laboratorija	Lithuanian University of Health Sciences Hospital, Department of Genetics and Molecular Medicine	Rasa Ugenskiene et al
EPI_ISL_1540541	Lithuania/LSMULKKGMMK10C8/2021	2021-03-06	Europe	Lithuania	„Rezus.lt“	Lithuanian University of Health Sciences Hospital, Department of Genetics and Molecular Medicine	Rasa Ugenskiene et al
EPI_ISL_1540599	Lithuania/LSMULKKGMMK10C80/2021	2021-03-05	Europe	Lithuania	Medicina practica laboratorija	Lithuanian University of Health Sciences Hospital, Department of Genetics and Molecular Medicine	Rasa Ugenskiene et al
EPI_ISL_1540600	Lithuania/LSMULKKGMMK10C81/2021	2021-03-08	Europe	Lithuania	Medicina practica laboratorija	Lithuanian University of Health Sciences Hospital, Department of Genetics and Molecular Medicine	Rasa Ugenskiene et al
EPI_ISL_1540601	Lithuania/LSMULKKGMMK10C82/2021	2021-03-03	Europe	Lithuania	Medicina practica laboratorija	Lithuanian University of Health Sciences Hospital, Department of Genetics and Molecular Medicine	Rasa Ugenskiene et al
EPI_ISL_1540602	Lithuania/LSMULKKGMMK10C83/2021	2021-03-08	Europe	Lithuania	Medicina practica laboratorija	Lithuanian University of Health Sciences Hospital, Department of Genetics and Molecular Medicine	Rasa Ugenskiene et al
EPI_ISL_1540603	Lithuania/LSMULKKGMMK10C85/2021	2021-03-08	Europe	Lithuania	Medicina practica laboratorija	Lithuanian University of Health Sciences Hospital, Department of Genetics and Molecular Medicine	Rasa Ugenskiene et al
EPI_ISL_1540604	Lithuania/LSMULKKGMMK10C86/2021	2021-03-08	Europe	Lithuania	Medicina practica laboratorija	Lithuanian University of Health Sciences Hospital, Department of Genetics and Molecular Medicine	Rasa Ugenskiene et al
EPI_ISL_1540605	Lithuania/LSMULKKGMMK10C87/2021	2021-03-05	Europe	Lithuania	Medicina practica laboratorija	Lithuanian University of Health Sciences Hospital, Department of Genetics and Molecular Medicine	Rasa Ugenskiene et al
EPI_ISL_1540542	Lithuania/LSMULKKGMMK10C9/2021	2021-03-02	Europe	Lithuania	Viešoji įstaiga Respublikinė Panevėžio ligoninė	Lithuanian University of Health Sciences Hospital, Department of Genetics and Molecular Medicine	Rasa Ugenskiene et al
EPI_ISL_1540606	Lithuania/LSMULKKGMMK10C90/2021	2021-03-03	Europe	Lithuania	Medicina practica laboratorija	Lithuanian University of Health Sciences Hospital, Department of Genetics and Molecular Medicine	Rasa Ugenskiene et al
EPI_ISL_1540607	Lithuania/LSMULKKGMMK10C91/2021	2021-03-05	Europe	Lithuania	Medicina practica laboratorija	Lithuanian University of Health Sciences Hospital, Department of Genetics and Molecular Medicine	Rasa Ugenskiene et al
EPI_ISL_1540608	Lithuania/LSMULKKGMMK10C92/2021	2021-03-06	Europe	Lithuania	Medicina practica laboratorija	Lithuanian University of Health Sciences Hospital, Department of Genetics and Molecular Medicine	Rasa Ugenskiene et al
EPI_ISL_1540609	Lithuania/LSMULKKGMMK10C94/2021	2021-03-06	Europe	Lithuania	Medicina practica laboratorija	Lithuanian University of Health Sciences Hospital, Department of Genetics and Molecular Medicine	Rasa Ugenskiene et al
EPI_ISL_1540610	Lithuania/LSMULKKGMMK10C95/2021	2021-03-05	Europe	Lithuania	Medicina practica laboratorija	Lithuanian University of Health Sciences Hospital, Department of Genetics and Molecular Medicine	Rasa Ugenskiene et al
EPI_ISL_1540612	Lithuania/LSMULKKGMMK10C97/2021	2021-03	Europe	Lithuania	Lithuanian University of Health Sciences Hospital, Department of Laboratory Medicine	Lithuanian University of Health Sciences Hospital, Department of Genetics and Molecular Medicine	Rasa Ugenskiene et al
EPI_ISL_1540613	Lithuania/LSMULKKGMMK10C98/2021	2021-03	Europe	Lithuania	Lithuanian University of Health Sciences Hospital, Department of Laboratory Medicine	Lithuanian University of Health Sciences Hospital, Department of Genetics and Molecular Medicine	Rasa Ugenskiene et al
EPI_ISL_1540614	Lithuania/LSMULKKGMMK10C99/2021	2021-03-16	Europe	Lithuania	NMVRVI	Lithuanian University of Health Sciences Hospital, Department of Genetics and Molecular Medicine	Rasa Ugenskiene et al
EPI_ISL_3060226	Lithuania/LSMULKKGMMK12C1/2021	2021-06-28	Europe	Lithuania	UAB Diagnostikos laboratorija	unknown	Rasa Ugenskiene et al
EPI_ISL_3060221	Lithuania/LSMULKKGMMK12C10/2021	2021-06-28	Europe	Lithuania	UAB Diagnostikos laboratorija	unknown	Rasa Ugenskiene et al
EPI_ISL_3060217	Lithuania/LSMULKKGMMK12C11/2021	2021-06-29	Europe	Lithuania	UAB Diagnostikos laboratorija	unknown	Rasa Ugenskiene et al
EPI_ISL_3060208	Lithuania/LSMULKKGMMK12C12/2021	2021-06-30	Europe	Lithuania	UAB Diagnostikos laboratorija	unknown	Rasa Ugenskiene et al
EPI_ISL_3060210	Lithuania/LSMULKKGMMK12C16/2021	2021-07-01	Europe	Lithuania	UAB Diagnostikos laboratorija	unknown	Rasa Ugenskiene et al
EPI_ISL_3060220	Lithuania/LSMULKKGMMK12C19/2021	2021-06-28	Europe	Lithuania	UAB Diagnostikos laboratorija	unknown	Rasa Ugenskiene et al
EPI_ISL_3060213	Lithuania/LSMULKKGMMK12C2/2021	2021-06-29	Europe	Lithuania	UAB Diagnostikos laboratorija	unknown	Rasa Ugenskiene et al
EPI_ISL_3060204	Lithuania/LSMULKKGMMK12C21/2021	2021-06-29	Europe	Lithuania	UAB Diagnostikos laboratorija	unknown	Rasa Ugenskiene et al
EPI_ISL_3060205	Lithuania/LSMULKKGMMK12C23/2021	2021-06-28	Europe	Lithuania	UAB Diagnostikos laboratorija	unknown	Rasa Ugenskiene et al
EPI_ISL_3060218	Lithuania/LSMULKKGMMK12C25/2021	2021-06-29	Europe	Lithuania	UAB Diagnostikos laboratorija	unknown	Rasa Ugenskiene et al
EPI_ISL_3060227	Lithuania/LSMULKKGMMK12C29/2021	2021-07-02	Europe	Lithuania	UAB Medicina practica laboratorija	unknown	Rasa Ugenskiene et al
EPI_ISL_3060211	Lithuania/LSMULKKGMMK12C3/2021	2021-06-29	Europe	Lithuania	UAB Diagnostikos laboratorija	unknown	Rasa Ugenskiene et al
EPI_ISL_3060207	Lithuania/LSMULKKGMMK12C7/2021	2021-07-01	Europe	Lithuania	UAB Diagnostikos laboratorija	unknown	Rasa Ugenskiene et al
EPI_ISL_3060219	Lithuania/LSMULKKGMMK12C8/2021	2021-07-02	Europe	Lithuania	UAB Diagnostikos laboratorija	unknown	Rasa Ugenskiene et al
EPI_ISL_3060045	Lithuania/LSMULKKGMMK13C11/2021	2021-07-04	Europe	Lithuania	UAB Diagnostikos laboratorija	unknown	Rasa Ugenskiene et al
EPI_ISL_3060060	Lithuania/LSMULKKGMMK13C12/2021	2021-07-06	Europe	Lithuania	UAB InMedica	unknown	Rasa Ugenskiene et al
EPI_ISL_3060054	Lithuania/LSMULKKGMMK13C15/2021	2021-07-08	Europe	Lithuania	UAB Medicina practica laboratorija	unknown	Rasa Ugenskiene et al
EPI_ISL_3060061	Lithuania/LSMULKKGMMK13C16/2021	2021-07-08	Europe	Lithuania	UAB InMedica	unknown	Rasa Ugenskiene et al
EPI_ISL_3060058	Lithuania/LSMULKKGMMK13C24/2021	2021-07-04	Europe	Lithuania	UAB Diagnostikos laboratorija	unknown	Rasa Ugenskiene et al
EPI_ISL_3060057	Lithuania/LSMULKKGMMK13C26/2021	2021-07-07	Europe	Lithuania	UAB Diagnostikos laboratorija	unknown	Rasa Ugenskiene et al
EPI_ISL_3060052	Lithuania/LSMULKKGMMK13C29/2021	2021-07-09	Europe	Lithuania	UAB "Baltic Medics"	unknown	Rasa Ugenskiene et al
EPI_ISL_3060062	Lithuania/LSMULKKGMMK13C30/2021	2021-07-09	Europe	Lithuania	UAB "Rezus.lt"	unknown	Rasa Ugenskiene et al
EPI_ISL_3060051	Lithuania/LSMULKKGMMK13C7/2021	2021-07-09	Europe	Lithuania	UAB InMedica	unknown	Rasa Ugenskiene et al
EPI_ISL_3481456	Lithuania/LSMULKKGMMK14C1/2021	2021-07-12	Europe	Lithuania	UAB Diagnostikos laboratorija	unknown	Rasa Ugenskiene et al
EPI_ISL_3481510	Lithuania/LSMULKKGMMK14C106/2021	2021-07-14	Europe	Lithuania	UAB InMedica	unknown	Rasa Ugenskiene et al
EPI_ISL_3481585	Lithuania/LSMULKKGMMK14C121/2021	2021-07-16	Europe	Lithuania	UAB InMedica	unknown	Rasa Ugenskiene et al
EPI_ISL_3481542	Lithuania/LSMULKKGMMK14C123/2021	2021-07-13	Europe	Lithuania	UAB Medicina practica laboratorija	unknown	Rasa Ugenskiene et al
EPI_ISL_3481583	Lithuania/LSMULKKGMMK14C148/2021	2021-07-14	Europe	Lithuania	UAB Medicina practica laboratorija	unknown	Rasa Ugenskiene et al
EPI_ISL_3481430	Lithuania/LSMULKKGMMK14C168/2021	2021-07-15	Europe	Lithuania	UAB "Rezus.lt"	unknown	Rasa Ugenskiene et al
EPI_ISL_3481570	Lithuania/LSMULKKGMMK14C178/2021	2021-07-16	Europe	Lithuania	UAB "Rezus.lt"	unknown	Rasa Ugenskiene et al
EPI_ISL_3481442	Lithuania/LSMULKKGMMK14C181/2021	2021-07-17	Europe	Lithuania	UAB "Rezus.lt"	unknown	Rasa Ugenskiene et al
EPI_ISL_3481444	Lithuania/LSMULKKGMMK14C185/2021	2021-07-13	Europe	Lithuania	UAB "Rezus.lt"	unknown	Rasa Ugenskiene et al
EPI_ISL_3481451	Lithuania/LSMULKKGMMK14C189/2021	2021-07-16	Europe	Lithuania	UAB "Rezus.lt"	unknown	Rasa Ugenskiene et al
EPI_ISL_3481575	Lithuania/LSMULKKGMMK14C2/2021	2021-07-12	Europe	Lithuania	UAB Diagnostikos laboratorija	unknown	Rasa Ugenskiene et al
EPI_ISL_3481578	Lithuania/LSMULKKGMMK14C20/2021	2021-07-17	Europe	Lithuania	UAB Diagnostikos laboratorija	unknown	Rasa Ugenskiene et al
EPI_ISL_3481459	Lithuania/LSMULKKGMMK14C24/2021	2021-07-12	Europe	Lithuania	UAB Diagnostikos laboratorija	unknown	Rasa Ugenskiene et al
EPI_ISL_3481573	Lithuania/LSMULKKGMMK14C29/2021	2021-07-14	Europe	Lithuania	UAB Diagnostikos laboratorija	unknown	Rasa Ugenskiene et al
EPI_ISL_3481490	Lithuania/LSMULKKGMMK14C32/2021	2021-07-15	Europe	Lithuania	UAB Diagnostikos laboratorija	unknown	Rasa Ugenskiene et al
EPI_ISL_3481564	Lithuania/LSMULKKGMMK14C38/2021	2021-07-16	Europe	Lithuania	UAB Diagnostikos laboratorija	unknown	Rasa Ugenskiene et al
EPI_ISL_3481580	Lithuania/LSMULKKGMMK14C39/2021	2021-07-17	Europe	Lithuania	UAB Diagnostikos laboratorija	unknown	Rasa Ugenskiene et al
EPI_ISL_3481496	Lithuania/LSMULKKGMMK14C44/2021	2021-07-14	Europe	Lithuania	UAB Diagnostikos laboratorija	unknown	Rasa Ugenskiene et al
EPI_ISL_3481475	Lithuania/LSMULKKGMMK14C53/2021	2021-07-15	Europe	Lithuania	UAB Diagnostikos laboratorija	unknown	Rasa Ugenskiene et al
EPI_ISL_3481478	Lithuania/LSMULKKGMMK14C56/2021	2021-07-17	Europe	Lithuania	UAB Diagnostikos laboratorija	unknown	Rasa Ugenskiene et al
EPI_ISL_3481482	Lithuania/LSMULKKGMMK14C71/2021	2021-07-14	Europe	Lithuania	UAB Diagnostikos laboratorija	unknown	Rasa Ugenskiene et al
EPI_ISL_3481483	Lithuania/LSMULKKGMMK14C72/2021	2021-07-14	Europe	Lithuania	UAB Diagnostikos laboratorija	unknown	Rasa Ugenskiene et al
EPI_ISL_3481526	Lithuania/LSMULKKGMMK14C79/2021	2021-07-12	Europe	Lithuania	UAB InMedica	unknown	Rasa Ugenskiene et al
EPI_ISL_3481528	Lithuania/LSMULKKGMMK14C86/2021	2021-07-14	Europe	Lithuania	UAB InMedica	unknown	Rasa Ugenskiene et al
EPI_ISL_3481532	Lithuania/LSMULKKGMMK14C90/2021	2021-07-12	Europe	Lithuania	UAB InMedica	unknown	Rasa Ugenskiene et al
EPI_ISL_3481536	Lithuania/LSMULKKGMMK14C96/2021	2021-07-15	Europe	Lithuania	UAB InMedica	unknown	Rasa Ugenskiene et al
EPI_ISL_3858381	Lithuania/LSMULKKGMMK15C13/2021	2021-07-21	Europe	Lithuania	UAB InMedica	Hospital of Lithuanian University of Health Sciences (LSMU) Kaunas Clinics	Rasa Ugenskiene et al
EPI_ISL_3858215	Lithuania/LSMULKKGMMK15C14/2021	2021-07-22	Europe	Lithuania	UAB InMedica	Hospital of Lithuanian University of Health Sciences (LSMU) Kaunas Clinics	Rasa Ugenskiene et al
EPI_ISL_3858266	Lithuania/LSMULKKGMMK15C15/2021	2021-07-22	Europe	Lithuania	UAB InMedica	Hospital of Lithuanian University of Health Sciences (LSMU) Kaunas Clinics	Rasa Ugenskiene et al
EPI_ISL_3858283	Lithuania/LSMULKKGMMK15C16/2021	2021-07-22	Europe	Lithuania	UAB InMedica	Hospital of Lithuanian University of Health Sciences (LSMU) Kaunas Clinics	Rasa Ugenskiene et al
EPI_ISL_3858244	Lithuania/LSMULKKGMMK15C17/2021	2021-07-22	Europe	Lithuania	UAB InMedica	Hospital of Lithuanian University of Health Sciences (LSMU) Kaunas Clinics	Rasa Ugenskiene et al
EPI_ISL_3858250	Lithuania/LSMULKKGMMK15C18/2021	2021-07-22	Europe	Lithuania	UAB InMedica	Hospital of Lithuanian University of Health Sciences (LSMU) Kaunas Clinics	Rasa Ugenskiene et al
EPI_ISL_3858295	Lithuania/LSMULKKGMMK15C19/2021	2021-07-22	Europe	Lithuania	UAB InMedica	Hospital of Lithuanian University of Health Sciences (LSMU) Kaunas Clinics	Rasa Ugenskiene et al
EPI_ISL_3858299	Lithuania/LSMULKKGMMK15C20/2021	2021-07-22	Europe	Lithuania	UAB InMedica	Hospital of Lithuanian University of Health Sciences (LSMU) Kaunas Clinics	Rasa Ugenskiene et al
EPI_ISL_3858291	Lithuania/LSMULKKGMMK15C21/2021	2021-07-22	Europe	Lithuania	UAB InMedica	Hospital of Lithuanian University of Health Sciences (LSMU) Kaunas Clinics	Rasa Ugenskiene et al
EPI_ISL_3858264	Lithuania/LSMULKKGMMK15C23/2021	2021-07-22	Europe	Lithuania	UAB InMedica	Hospital of Lithuanian University of Health Sciences (LSMU) Kaunas Clinics	Rasa Ugenskiene et al
EPI_ISL_3858241	Lithuania/LSMULKKGMMK15C24/2021	2021-07-22	Europe	Lithuania	UAB InMedica	Hospital of Lithuanian University of Health Sciences (LSMU) Kaunas Clinics	Rasa Ugenskiene et al
EPI_ISL_3858189	Lithuania/LSMULKKGMMK15C26/2021	2021-07-24	Europe	Lithuania	UAB InMedica	Hospital of Lithuanian University of Health Sciences (LSMU) Kaunas Clinics	Rasa Ugenskiene et al
EPI_ISL_3858577	Lithuania/LSMULKKGMMK15C28/2021	2021-07-19	Europe	Lithuania	UAB InMedica	Hospital of Lithuanian University of Health Sciences (LSMU) Kaunas Clinics	Rasa Ugenskiene et al
EPI_ISL_3858492	Lithuania/LSMULKKGMMK15C36/2021	2021-07-20	Europe	Lithuania	UAB InMedica	Hospital of Lithuanian University of Health Sciences (LSMU) Kaunas Clinics	Rasa Ugenskiene et al
EPI_ISL_3858520	Lithuania/LSMULKKGMMK15C38/2021	2021-07-20	Europe	Lithuania	UAB InMedica	Hospital of Lithuanian University of Health Sciences (LSMU) Kaunas Clinics	Rasa Ugenskiene et al
EPI_ISL_3858493	Lithuania/LSMULKKGMMK15C40/2021	2021-07-20	Europe	Lithuania	UAB InMedica	Hospital of Lithuanian University of Health Sciences (LSMU) Kaunas Clinics	Rasa Ugenskiene et al
EPI_ISL_3858214	Lithuania/LSMULKKGMMK15C45/2021	2021-07-22	Europe	Lithuania	UAB InMedica	Hospital of Lithuanian University of Health Sciences (LSMU) Kaunas Clinics	Rasa Ugenskiene et al
EPI_ISL_3858370	Lithuania/LSMULKKGMMK15C46/2021	2021-07-21	Europe	Lithuania	UAB InMedica	Hospital of Lithuanian University of Health Sciences (LSMU) Kaunas Clinics	Rasa Ugenskiene et al
EPI_ISL_3858254	Lithuania/LSMULKKGMMK15C47/2021	2021-07-22	Europe	Lithuania	UAB InMedica	Hospital of Lithuanian University of Health Sciences (LSMU) Kaunas Clinics	Rasa Ugenskiene et al
EPI_ISL_3858275	Lithuania/LSMULKKGMMK15C48/2021	2021-07-22	Europe	Lithuania	UAB InMedica	Hospital of Lithuanian University of Health Sciences (LSMU) Kaunas Clinics	Rasa Ugenskiene et al
EPI_ISL_3858287	Lithuania/LSMULKKGMMK15C49/2021	2021-07-22	Europe	Lithuania	UAB InMedica	Hospital of Lithuanian University of Health Sciences (LSMU) Kaunas Clinics	Rasa Ugenskiene et al
EPI_ISL_3858616	Lithuania/LSMULKKGMMK15C5/2021	2021-07-19	Europe	Lithuania	UAB InMedica	Hospital of Lithuanian University of Health Sciences (LSMU) Kaunas Clinics	Rasa Ugenskiene et al
EPI_ISL_3858252	Lithuania/LSMULKKGMMK15C51/2021	2021-07-22	Europe	Lithuania	UAB InMedica	Hospital of Lithuanian University of Health Sciences (LSMU) Kaunas Clinics	Rasa Ugenskiene et al
EPI_ISL_3858268	Lithuania/LSMULKKGMMK15C52/2021	2021-07-22	Europe	Lithuania	UAB InMedica	Hospital of Lithuanian University of Health Sciences (LSMU) Kaunas Clinics	Rasa Ugenskiene et al
EPI_ISL_3858205	Lithuania/LSMULKKGMMK15C54/2021	2021-07-23	Europe	Lithuania	UAB InMedica	Hospital of Lithuanian University of Health Sciences (LSMU) Kaunas Clinics	Rasa Ugenskiene et al
EPI_ISL_3858212	Lithuania/LSMULKKGMMK15C56/2021	2021-07-23	Europe	Lithuania	UAB InMedica	Hospital of Lithuanian University of Health Sciences (LSMU) Kaunas Clinics	Rasa Ugenskiene et al
EPI_ISL_3858188	Lithuania/LSMULKKGMMK15C57/2021	2021-07-24	Europe	Lithuania	UAB InMedica	Hospital of Lithuanian University of Health Sciences (LSMU) Kaunas Clinics	Rasa Ugenskiene et al
EPI_ISL_3858532	Lithuania/LSMULKKGMMK15C58/2021	2021-07-19	Europe	Lithuania	UAB InMedica	Hospital of Lithuanian University of Health Sciences (LSMU) Kaunas Clinics	Rasa Ugenskiene et al
EPI_ISL_3858483	Lithuania/LSMULKKGMMK15C63/2021	2021-07-20	Europe	Lithuania	UAB InMedica	Hospital of Lithuanian University of Health Sciences (LSMU) Kaunas Clinics	Rasa Ugenskiene et al
EPI_ISL_3858516	Lithuania/LSMULKKGMMK15C64/2021	2021-07-20	Europe	Lithuania	UAB InMedica	Hospital of Lithuanian University of Health Sciences (LSMU) Kaunas Clinics	Rasa Ugenskiene et al
EPI_ISL_3858524	Lithuania/LSMULKKGMMK15C66/2021	2021-07-20	Europe	Lithuania	UAB InMedica	Hospital of Lithuanian University of Health Sciences (LSMU) Kaunas Clinics	Rasa Ugenskiene et al
EPI_ISL_3858475	Lithuania/LSMULKKGMMK15C7/2021	2021-07-20	Europe	Lithuania	UAB InMedica	Hospital of Lithuanian University of Health Sciences (LSMU) Kaunas Clinics	Rasa Ugenskiene et al
EPI_ISL_3858411	Lithuania/LSMULKKGMMK15C71/2021	2021-07-21	Europe	Lithuania	UAB InMedica	Hospital of Lithuanian University of Health Sciences (LSMU) Kaunas Clinics	Rasa Ugenskiene et al
EPI_ISL_3858389	Lithuania/LSMULKKGMMK15C72/2021	2021-07-21	Europe	Lithuania	UAB InMedica	Hospital of Lithuanian University of Health Sciences (LSMU) Kaunas Clinics	Rasa Ugenskiene et al
EPI_ISL_3858246	Lithuania/LSMULKKGMMK15C73/2021	2021-07-22	Europe	Lithuania	UAB InMedica	Hospital of Lithuanian University of Health Sciences (LSMU) Kaunas Clinics	Rasa Ugenskiene et al
EPI_ISL_3858207	Lithuania/LSMULKKGMMK15C74/2021	2021-07-23	Europe	Lithuania	UAB InMedica	Hospital of Lithuanian University of Health Sciences (LSMU) Kaunas Clinics	Rasa Ugenskiene et al
EPI_ISL_3858190	Lithuania/LSMULKKGMMK15C77/2021	2021-07-24	Europe	Lithuania	UAB InMedica	Hospital of Lithuanian University of Health Sciences (LSMU) Kaunas Clinics	Rasa Ugenskiene et al
EPI_ISL_3858191	Lithuania/LSMULKKGMMK15C78/2021	2021-07-24	Europe	Lithuania	UAB InMedica	Hospital of Lithuanian University of Health Sciences (LSMU) Kaunas Clinics	Rasa Ugenskiene et al
EPI_ISL_3858508	Lithuania/LSMULKKGMMK15C8/2021	2021-07-20	Europe	Lithuania	UAB InMedica	Hospital of Lithuanian University of Health Sciences (LSMU) Kaunas Clinics	Rasa Ugenskiene et al
EPI_ISL_3858512	Lithuania/LSMULKKGMMK15C86/2021	2021-07-20	Europe	Lithuania	UAB InMedica	Hospital of Lithuanian University of Health Sciences (LSMU) Kaunas Clinics	Rasa Ugenskiene et al
EPI_ISL_3858485	Lithuania/LSMULKKGMMK15C87/2021	2021-07-20	Europe	Lithuania	UAB InMedica	Hospital of Lithuanian University of Health Sciences (LSMU) Kaunas Clinics	Rasa Ugenskiene et al
EPI_ISL_3858518	Lithuania/LSMULKKGMMK15C9/2021	2021-07-20	Europe	Lithuania	UAB InMedica	Hospital of Lithuanian University of Health Sciences (LSMU) Kaunas Clinics	Rasa Ugenskiene et al
EPI_ISL_3858406	Lithuania/LSMULKKGMMK15C91/2021	2021-07-21	Europe	Lithuania	UAB InMedica	Hospital of Lithuanian University of Health Sciences (LSMU) Kaunas Clinics	Rasa Ugenskiene et al
EPI_ISL_3858239	Lithuania/LSMULKKGMMK15C93/2021	2021-07-22	Europe	Lithuania	UAB InMedica	Hospital of Lithuanian University of Health Sciences (LSMU) Kaunas Clinics	Rasa Ugenskiene et al
EPI_ISL_3858242	Lithuania/LSMULKKGMMK15C95/2021	2021-07-22	Europe	Lithuania	UAB InMedica	Hospital of Lithuanian University of Health Sciences (LSMU) Kaunas Clinics	Rasa Ugenskiene et al
EPI_ISL_3858270	Lithuania/LSMULKKGMMK15C96/2021	2021-07-22	Europe	Lithuania	UAB InMedica	Hospital of Lithuanian University of Health Sciences (LSMU) Kaunas Clinics	Rasa Ugenskiene et al
EPI_ISL_3340773	Lithuania/LSMULKKGMMK16C121/2021	2021-07-28	Europe	Lithuania	UAB InMedica	unknown	Rasa Ugenskiene et al
EPI_ISL_3340751	Lithuania/LSMULKKGMMK16C122/2021	2021-07-28	Europe	Lithuania	UAB InMedica	unknown	Rasa Ugenskiene et al
EPI_ISL_3340787	Lithuania/LSMULKKGMMK16C144/2021	2021-07-30	Europe	Lithuania	UAB InMedica	unknown	Rasa Ugenskiene et al
EPI_ISL_3340806	Lithuania/LSMULKKGMMK16C148/2021	2021-07-31	Europe	Lithuania	UAB InMedica	unknown	Rasa Ugenskiene et al
EPI_ISL_3340732	Lithuania/LSMULKKGMMK16C63/2021	2021-07-29	Europe	Lithuania	UAB Medicina practica laboratorija	unknown	Rasa Ugenskiene et al
EPI_ISL_3340755	Lithuania/LSMULKKGMMK16C68/2021	2021-07-29	Europe	Lithuania	UAB Medicina practica laboratorija	unknown	Rasa Ugenskiene et al
EPI_ISL_3340792	Lithuania/LSMULKKGMMK16C92/2021	2021-07-29	Europe	Lithuania	UAB Medicina practica laboratorija	unknown	Rasa Ugenskiene et al
EPI_ISL_3464937	Lithuania/LSMULKKGMMK17C133/2021	2021-08-06	Europe	Lithuania	UAB Medicina practica laboratorija	unknown	Rasa Ugenskiene et al
EPI_ISL_3464945	Lithuania/LSMULKKGMMK17C145/2021	2021-08-02	Europe	Lithuania	UAB Medicina practica laboratorija	unknown	Rasa Ugenskiene et al
EPI_ISL_3464949	Lithuania/LSMULKKGMMK17C154/2021	2021-08-04	Europe	Lithuania	UAB Medicina practica laboratorija	unknown	Rasa Ugenskiene et al
EPI_ISL_3464948	Lithuania/LSMULKKGMMK17C170/2021	2021-08-01	Europe	Lithuania	UAB Medicina practica laboratorija	unknown	Rasa Ugenskiene et al
EPI_ISL_3464843	Lithuania/LSMULKKGMMK17C18/2021	2021-08-03	Europe	Lithuania	UAB InMedica	unknown	Rasa Ugenskiene et al
EPI_ISL_3464811	Lithuania/LSMULKKGMMK17C32/2021	2021-08-02	Europe	Lithuania	UAB InMedica	unknown	Rasa Ugenskiene et al
EPI_ISL_3464821	Lithuania/LSMULKKGMMK17C38/2021	2021-08-05	Europe	Lithuania	UAB InMedica	unknown	Rasa Ugenskiene et al
EPI_ISL_3464819	Lithuania/LSMULKKGMMK17C45/2021	2021-08-07	Europe	Lithuania	UAB InMedica	unknown	Rasa Ugenskiene et al
EPI_ISL_3464845	Lithuania/LSMULKKGMMK17C65/2021	2021-08-07	Europe	Lithuania	UAB InMedica	unknown	Rasa Ugenskiene et al
EPI_ISL_3464932	Lithuania/LSMULKKGMMK17C91/2021	2021-08-05	Europe	Lithuania	UAB Medicina practica laboratorija	unknown	Rasa Ugenskiene et al
EPI_ISL_3859469	Lithuania/LSMULKKGMMK18C123/2021	2021-08-09	Europe	Lithuania	UAB InMedica	Hospital of Lithuanian University of Health Sciences (LSMU) Kaunas Clinics	Rasa Ugenskiene et al
EPI_ISL_3859546	Lithuania/LSMULKKGMMK18C127/2021	2021-08-09	Europe	Lithuania	UAB InMedica	Hospital of Lithuanian University of Health Sciences (LSMU) Kaunas Clinics	Rasa Ugenskiene et al
EPI_ISL_3859503	Lithuania/LSMULKKGMMK18C128/2021	2021-08-09	Europe	Lithuania	UAB InMedica	Hospital of Lithuanian University of Health Sciences (LSMU) Kaunas Clinics	Rasa Ugenskiene et al
EPI_ISL_3859520	Lithuania/LSMULKKGMMK18C130/2021	2021-08-09	Europe	Lithuania	UAB InMedica	Hospital of Lithuanian University of Health Sciences (LSMU) Kaunas Clinics	Rasa Ugenskiene et al
EPI_ISL_3859447	Lithuania/LSMULKKGMMK18C43/2021	2021-08-11	Europe	Lithuania	UAB Medicina practica laboratorija	Hospital of Lithuanian University of Health Sciences (LSMU) Kaunas Clinics	Rasa Ugenskiene et al
EPI_ISL_3859707	Lithuania/LSMULKKGMMK18C54/2021	2021-08-12	Europe	Lithuania	UAB Medicina practica laboratorija	Hospital of Lithuanian University of Health Sciences (LSMU) Kaunas Clinics	Rasa Ugenskiene et al
EPI_ISL_3859673	Lithuania/LSMULKKGMMK18C62/2021	2021-08-12	Europe	Lithuania	UAB Medicina practica laboratorija	Hospital of Lithuanian University of Health Sciences (LSMU) Kaunas Clinics	Rasa Ugenskiene et al
EPI_ISL_3859751	Lithuania/LSMULKKGMMK18C71/2021	2021-08-13	Europe	Lithuania	UAB Medicina practica laboratorija	Hospital of Lithuanian University of Health Sciences (LSMU) Kaunas Clinics	Rasa Ugenskiene et al
EPI_ISL_3864324	Lithuania/LSMULKKGMMK19C87/2021	2021-08-17	Europe	Lithuania	UAB Medicina practica laboratorija	unknown	Rasa Ugenskiene et al
EPI_ISL_1140097	Lithuania/LSMULKKGMMK1C2/2021	2021-01-22	Europe	Lithuania	Lithuanian University of Health Sciences Hospital, Department of Laboratory Medicine	Lithuanian University of Health Sciences Hospital, Department of Genetics and Molecular Medicine	Rasa Ugenskienė et al
EPI_ISL_1140095	Lithuania/LSMULKKGMMK1C8/2021	2021-01-23	Europe	Lithuania	Lithuanian University of Health Sciences Hospital, Department of Laboratory Medicine	Lithuanian University of Health Sciences Hospital, Department of Genetics and Molecular Medicine	Rasa Ugenskienė et al
EPI_ISL_4878442	Lithuania/LSMULKKGMMK20C25/2021	2021-08-23	Europe	Lithuania	UAB InMedica	Hospital of Lithuanian University of Health Sciences (LSMU) Kaunas Clinics	Rasa Ugenskiene et al
EPI_ISL_4878425	Lithuania/LSMULKKGMMK20C44/2021	2021-08-24	Europe	Lithuania	UAB InMedica	Hospital of Lithuanian University of Health Sciences (LSMU) Kaunas Clinics	Rasa Ugenskiene et al
EPI_ISL_4878420	Lithuania/LSMULKKGMMK20C56/2021	2021-08-24	Europe	Lithuania	UAB InMedica	Hospital of Lithuanian University of Health Sciences (LSMU) Kaunas Clinics	Rasa Ugenskiene et al
EPI_ISL_4878432	Lithuania/LSMULKKGMMK20C66/2021	2021-08-24	Europe	Lithuania	UAB InMedica	Hospital of Lithuanian University of Health Sciences (LSMU) Kaunas Clinics	Rasa Ugenskiene et al
EPI_ISL_4878373	Lithuania/LSMULKKGMMK20C82/2021	2021-08-25	Europe	Lithuania	UAB InMedica	Hospital of Lithuanian University of Health Sciences (LSMU) Kaunas Clinics	Rasa Ugenskiene et al
EPI_ISL_4269952	Lithuania/LSMULKKGMMK21C166/2021	2021-09-03	Europe	Lithuania	UAB InMedica	Hospital of Lithuanian University of Health Sciences (LSMU) Kaunas Clinics	Rasa Ugenskiene et al
EPI_ISL_4269942	Lithuania/LSMULKKGMMK21C56/2021	2021-09-03	Europe	Lithuania	UAB InMedica	Hospital of Lithuanian University of Health Sciences (LSMU) Kaunas Clinics	Rasa Ugenskiene et al
EPI_ISL_4425442	Lithuania/LSMULKKGMMK22C90/2021	2021-09-08	Europe	Lithuania	UAB InMedica	Hospital of Lithuanian University of Health Sciences (LSMU) Kaunas Clinics	Rasa Ugenskiene et al
EPI_ISL_4879928	Lithuania/LSMULKKGMMK23C113/2021	2021-09-13	Europe	Lithuania	UAB InMedica	Hospital of Lithuanian University of Health Sciences (LSMU) Kaunas Clinics	Rasa Ugenskiene et al
EPI_ISL_4879868	Lithuania/LSMULKKGMMK23C115/2021	2021-09-15	Europe	Lithuania	UAB InMedica	Hospital of Lithuanian University of Health Sciences (LSMU) Kaunas Clinics	Rasa Ugenskiene et al
EPI_ISL_4879830	Lithuania/LSMULKKGMMK23C124/2021	2021-09-17	Europe	Lithuania	UAB "Rezus.lt"	Hospital of Lithuanian University of Health Sciences (LSMU) Kaunas Clinics	Rasa Ugenskiene et al
EPI_ISL_4879829	Lithuania/LSMULKKGMMK23C17/2021	2021-09-17	Europe	Lithuania	UAB Medicina practica laboratorija	Hospital of Lithuanian University of Health Sciences (LSMU) Kaunas Clinics	Rasa Ugenskiene et al
EPI_ISL_4879892	Lithuania/LSMULKKGMMK23C188/2021	2021-09-14	Europe	Lithuania	Viesoji istaiga Respublikine Panevezio ligonine	Hospital of Lithuanian University of Health Sciences (LSMU) Kaunas Clinics	Rasa Ugenskiene et al
EPI_ISL_4879899	Lithuania/LSMULKKGMMK23C191/2021	2021-09-14	Europe	Lithuania	UAB Diagnostikos laboratorija	Hospital of Lithuanian University of Health Sciences (LSMU) Kaunas Clinics	Rasa Ugenskiene et al
EPI_ISL_4879950	Lithuania/LSMULKKGMMK23C74/2021	2021-09-12	Europe	Lithuania	UAB InMedica	Hospital of Lithuanian University of Health Sciences (LSMU) Kaunas Clinics	Rasa Ugenskiene et al
EPI_ISL_4879547	Lithuania/LSMULKKGMMK24C103/2021	2021-09-24	Europe	Lithuania	UAB InMedica	Hospital of Lithuanian University of Health Sciences (LSMU) Kaunas Clinics	Rasa Ugenskiene et al
EPI_ISL_4879541	Lithuania/LSMULKKGMMK24C104/2021	2021-09-25	Europe	Lithuania	UAB InMedica	Hospital of Lithuanian University of Health Sciences (LSMU) Kaunas Clinics	Rasa Ugenskiene et al
EPI_ISL_4879487	Lithuania/LSMULKKGMMK24C105/2021	2021-09-19	Europe	Lithuania	UAB InMedica	Hospital of Lithuanian University of Health Sciences (LSMU) Kaunas Clinics	Rasa Ugenskiene et al
EPI_ISL_4879508	Lithuania/LSMULKKGMMK24C111/2021	2021-09-22	Europe	Lithuania	UAB InMedica	Hospital of Lithuanian University of Health Sciences (LSMU) Kaunas Clinics	Rasa Ugenskiene et al
EPI_ISL_4879536	Lithuania/LSMULKKGMMK24C116/2021	2021-09-24	Europe	Lithuania	UAB InMedica	Hospital of Lithuanian University of Health Sciences (LSMU) Kaunas Clinics	Rasa Ugenskiene et al
EPI_ISL_4879503	Lithuania/LSMULKKGMMK24C129/2021	2021-09-22	Europe	Lithuania	UAB Medicina practica laboratorija	Hospital of Lithuanian University of Health Sciences (LSMU) Kaunas Clinics	Rasa Ugenskiene et al
EPI_ISL_4879521	Lithuania/LSMULKKGMMK24C131/2021	2021-09-23	Europe	Lithuania	UAB Medicina practica laboratorija	Hospital of Lithuanian University of Health Sciences (LSMU) Kaunas Clinics	Rasa Ugenskiene et al
EPI_ISL_4879522	Lithuania/LSMULKKGMMK24C137/2021	2021-09-23	Europe	Lithuania	UAB Medicina practica laboratorija	Hospital of Lithuanian University of Health Sciences (LSMU) Kaunas Clinics	Rasa Ugenskiene et al
EPI_ISL_4879527	Lithuania/LSMULKKGMMK24C15/2021	2021-09-24	Europe	Lithuania	UAB Diagnostikos laboratorija	Hospital of Lithuanian University of Health Sciences (LSMU) Kaunas Clinics	Rasa Ugenskiene et al
EPI_ISL_4879523	Lithuania/LSMULKKGMMK24C150/2021	2021-09-24	Europe	Lithuania	UAB Medicina practica laboratorija	Hospital of Lithuanian University of Health Sciences (LSMU) Kaunas Clinics	Rasa Ugenskiene et al
EPI_ISL_4879514	Lithuania/LSMULKKGMMK24C153/2021	2021-09-23	Europe	Lithuania	UAB Medicina practica laboratorija	Hospital of Lithuanian University of Health Sciences (LSMU) Kaunas Clinics	Rasa Ugenskiene et al
EPI_ISL_4879518	Lithuania/LSMULKKGMMK24C155/2021	2021-09-23	Europe	Lithuania	UAB Medicina practica laboratorija	Hospital of Lithuanian University of Health Sciences (LSMU) Kaunas Clinics	Rasa Ugenskiene et al
EPI_ISL_4879525	Lithuania/LSMULKKGMMK24C176/2021	2021-09-24	Europe	Lithuania	UAB Medicina practica laboratorija	Hospital of Lithuanian University of Health Sciences (LSMU) Kaunas Clinics	Rasa Ugenskiene et al
EPI_ISL_4879498	Lithuania/LSMULKKGMMK24C181/2021	2021-09-21	Europe	Lithuania	UAB Medicina practica laboratorija	Hospital of Lithuanian University of Health Sciences (LSMU) Kaunas Clinics	Rasa Ugenskiene et al
EPI_ISL_4879516	Lithuania/LSMULKKGMMK24C187/2021	2021-09-23	Europe	Lithuania	UAB Medicina practica laboratorija	Hospital of Lithuanian University of Health Sciences (LSMU) Kaunas Clinics	Rasa Ugenskiene et al
EPI_ISL_4879504	Lithuania/LSMULKKGMMK24C191/2021	2021-09-22	Europe	Lithuania	UAB Medicina practica laboratorija	Hospital of Lithuanian University of Health Sciences (LSMU) Kaunas Clinics	Rasa Ugenskiene et al
EPI_ISL_4879524	Lithuania/LSMULKKGMMK24C20/2021	2021-09-24	Europe	Lithuania	UAB Diagnostikos laboratorija	Hospital of Lithuanian University of Health Sciences (LSMU) Kaunas Clinics	Rasa Ugenskiene et al
EPI_ISL_4879505	Lithuania/LSMULKKGMMK24C50/2021	2021-09-22	Europe	Lithuania	UAB Diagnostikos laboratorija	Hospital of Lithuanian University of Health Sciences (LSMU) Kaunas Clinics	Rasa Ugenskiene et al
EPI_ISL_4879544	Lithuania/LSMULKKGMMK24C58/2021	2021-09-25	Europe	Lithuania	UAB Diagnostikos laboratorija	Hospital of Lithuanian University of Health Sciences (LSMU) Kaunas Clinics	Rasa Ugenskiene et al
EPI_ISL_4879499	Lithuania/LSMULKKGMMK24C62/2021	2021-09-22	Europe	Lithuania	UAB Diagnostikos laboratorija	Hospital of Lithuanian University of Health Sciences (LSMU) Kaunas Clinics	Rasa Ugenskiene et al
EPI_ISL_1262617	Lithuania/LSMULKKGMMK3C1/2021	2021-01-26	Europe	Lithuania	Lithuanian University of Health Sciences Hospital, Department of Laboratory Medicine	Lithuanian University of Health Sciences Hospital, Department of Genetics and Molecular Medicine	Rasa Ugenskiene et al
EPI_ISL_1262615	Lithuania/LSMULKKGMMK3C10/2021	2021-01-27	Europe	Lithuania	Lithuanian University of Health Sciences Hospital, Department of Laboratory Medicine	Lithuanian University of Health Sciences Hospital, Department of Genetics and Molecular Medicine	Rasa Ugenskiene et al
EPI_ISL_1262619	Lithuania/LSMULKKGMMK3C11/2021	2021-01-27	Europe	Lithuania	Lithuanian University of Health Sciences Hospital, Department of Laboratory Medicine	Lithuanian University of Health Sciences Hospital, Department of Genetics and Molecular Medicine	Rasa Ugenskiene et al
EPI_ISL_1262623	Lithuania/LSMULKKGMMK3C12/2021	2021-01-29	Europe	Lithuania	Lithuanian University of Health Sciences Hospital, Department of Laboratory Medicine	Lithuanian University of Health Sciences Hospital, Department of Genetics and Molecular Medicine	Rasa Ugenskiene et al
EPI_ISL_1262618	Lithuania/LSMULKKGMMK3C13/2021	2021-01-31	Europe	Lithuania	Lithuanian University of Health Sciences Hospital, Department of Laboratory Medicine	Lithuanian University of Health Sciences Hospital, Department of Genetics and Molecular Medicine	Rasa Ugenskiene et al
EPI_ISL_1262616	Lithuania/LSMULKKGMMK3C15/2021	2021-02-01	Europe	Lithuania	Lithuanian University of Health Sciences Hospital, Department of Laboratory Medicine	Lithuanian University of Health Sciences Hospital, Department of Genetics and Molecular Medicine	Rasa Ugenskiene et al
EPI_ISL_1262622	Lithuania/LSMULKKGMMK3C16/2021	2021-02-05	Europe	Lithuania	Lithuanian University of Health Sciences Hospital, Department of Laboratory Medicine	Lithuanian University of Health Sciences Hospital, Department of Genetics and Molecular Medicine	Rasa Ugenskiene et al
EPI_ISL_1262610	Lithuania/LSMULKKGMMK3C2/2021	2021-01-20	Europe	Lithuania	Lithuanian University of Health Sciences Hospital, Department of Laboratory Medicine	Lithuanian University of Health Sciences Hospital, Department of Genetics and Molecular Medicine	Rasa Ugenskiene et al
EPI_ISL_1262612	Lithuania/LSMULKKGMMK3C3/2021	2021-01-20	Europe	Lithuania	Lithuanian University of Health Sciences Hospital, Department of Laboratory Medicine	Lithuanian University of Health Sciences Hospital, Department of Genetics and Molecular Medicine	Rasa Ugenskiene et al
EPI_ISL_1262614	Lithuania/LSMULKKGMMK3C5/2021	2021-01-21	Europe	Lithuania	Lithuanian University of Health Sciences Hospital, Department of Laboratory Medicine	Lithuanian University of Health Sciences Hospital, Department of Genetics and Molecular Medicine	Rasa Ugenskiene et al
EPI_ISL_1262620	Lithuania/LSMULKKGMMK3C6/2021	2021-01-23	Europe	Lithuania	Lithuanian University of Health Sciences Hospital, Department of Laboratory Medicine	Lithuanian University of Health Sciences Hospital, Department of Genetics and Molecular Medicine	Rasa Ugenskiene et al
EPI_ISL_1262621	Lithuania/LSMULKKGMMK3C7/2021	2021-01-24	Europe	Lithuania	Lithuanian University of Health Sciences Hospital, Department of Laboratory Medicine	Lithuanian University of Health Sciences Hospital, Department of Genetics and Molecular Medicine	Rasa Ugenskiene et al
EPI_ISL_1262624	Lithuania/LSMULKKGMMK3C8/2021	2021-01-24	Europe	Lithuania	Lithuanian University of Health Sciences Hospital, Department of Laboratory Medicine	Lithuanian University of Health Sciences Hospital, Department of Genetics and Molecular Medicine	Rasa Ugenskiene et al
EPI_ISL_1262613	Lithuania/LSMULKKGMMK3C9/2021	2021-01-27	Europe	Lithuania	Lithuanian University of Health Sciences Hospital, Department of Laboratory Medicine	Lithuanian University of Health Sciences Hospital, Department of Genetics and Molecular Medicine	Rasa Ugenskiene et al
EPI_ISL_1357639	Lithuania/LSMULKKGMMK4C17/2021	2021-02-10	Europe	Lithuania	Medicina practica laboratorija	Lithuanian University of Health Sciences Hospital, Department of Genetics and Molecular Medicine	Rasa Ugenskiene et al
EPI_ISL_1357640	Lithuania/LSMULKKGMMK4C29/2021	2021-02-10	Europe	Lithuania	Medicina practica laboratorija	Lithuanian University of Health Sciences Hospital, Department of Genetics and Molecular Medicine	Rasa Ugenskiene et al
EPI_ISL_1357643	Lithuania/LSMULKKGMMK4C33/2021	2021-02-09	Europe	Lithuania	UAB Diagnostikos laboratorija Anteja	Lithuanian University of Health Sciences Hospital, Department of Genetics and Molecular Medicine	Rasa Ugenskiene et al
EPI_ISL_1357642	Lithuania/LSMULKKGMMK4C34/2021	2021-02-09	Europe	Lithuania	UAB Diagnostikos laboratorija Anteja	Lithuanian University of Health Sciences Hospital, Department of Genetics and Molecular Medicine	Rasa Ugenskiene et al
EPI_ISL_1357638	Lithuania/LSMULKKGMMK4C41/2021	2021-02-10	Europe	Lithuania	Medicina practica laboratorija	Lithuanian University of Health Sciences Hospital, Department of Genetics and Molecular Medicine	Rasa Ugenskiene et al
EPI_ISL_1357634	Lithuania/LSMULKKGMMK4C43/2021	2021-02-10	Europe	Lithuania	Medicina practica laboratorija	Lithuanian University of Health Sciences Hospital, Department of Genetics and Molecular Medicine	Rasa Ugenskiene et al
EPI_ISL_1357641	Lithuania/LSMULKKGMMK4C46/2021	2021-02-10	Europe	Lithuania	Medicina practica laboratorija	Lithuanian University of Health Sciences Hospital, Department of Genetics and Molecular Medicine	Rasa Ugenskiene et al
EPI_ISL_1357637	Lithuania/LSMULKKGMMK4C54/2021	2021-02-09	Europe	Lithuania	UAB Diagnostikos laboratorija Anteja	Lithuanian University of Health Sciences Hospital, Department of Genetics and Molecular Medicine	Rasa Ugenskiene et al
EPI_ISL_1357636	Lithuania/LSMULKKGMMK4C83/2021	2021-02-09	Europe	Lithuania	Medicina practica laboratorija	Lithuanian University of Health Sciences Hospital, Department of Genetics and Molecular Medicine	Rasa Ugenskiene et al
EPI_ISL_1357635	Lithuania/LSMULKKGMMK4C85/2021	2021-02-10	Europe	Lithuania	UAB Diagnostikos laboratorija Anteja	Lithuanian University of Health Sciences Hospital, Department of Genetics and Molecular Medicine	Rasa Ugenskiene et al
EPI_ISL_1357628	Lithuania/LSMULKKGMMK5C1/2021	2021-02-17	Europe	Lithuania	Lithuanian University of Health Sciences Hospital, Department of Laboratory Medicine	Lithuanian University of Health Sciences Hospital, Department of Genetics and Molecular Medicine	Rasa Ugenskiene et al
EPI_ISL_1357626	Lithuania/LSMULKKGMMK5C18/2021	2021-02-16	Europe	Lithuania	Baltic Medics	Lithuanian University of Health Sciences Hospital, Department of Genetics and Molecular Medicine	Rasa Ugenskiene et al
EPI_ISL_1357630	Lithuania/LSMULKKGMMK5C20/2021	2021-02-15	Europe	Lithuania	Medicina practica laboratorija	Lithuanian University of Health Sciences Hospital, Department of Genetics and Molecular Medicine	Rasa Ugenskiene et al
EPI_ISL_1357627	Lithuania/LSMULKKGMMK5C27/2021	2021-02-15	Europe	Lithuania	Medicina practica laboratorija	Lithuanian University of Health Sciences Hospital, Department of Genetics and Molecular Medicine	Rasa Ugenskiene et al
EPI_ISL_1357633	Lithuania/LSMULKKGMMK5C28/2021	2021-02-15	Europe	Lithuania	Medicina practica laboratorija	Lithuanian University of Health Sciences Hospital, Department of Genetics and Molecular Medicine	Rasa Ugenskiene et al
EPI_ISL_1357629	Lithuania/LSMULKKGMMK5C44/2021	2021-02-15	Europe	Lithuania	Medicina practica laboratorija	Lithuanian University of Health Sciences Hospital, Department of Genetics and Molecular Medicine	Rasa Ugenskiene et al
EPI_ISL_1357631	Lithuania/LSMULKKGMMK5C45/2021	2021-02-17	Europe	Lithuania	Baltic Medics	Lithuanian University of Health Sciences Hospital, Department of Genetics and Molecular Medicine	Rasa Ugenskiene et al
EPI_ISL_1357632	Lithuania/LSMULKKGMMK5C47/2021	2021-02-15	Europe	Lithuania	Medicina practica laboratorija	Lithuanian University of Health Sciences Hospital, Department of Genetics and Molecular Medicine	Rasa Ugenskiene et al
EPI_ISL_1357625	Lithuania/LSMULKKGMMK7C2/2021	2021-02-16	Europe	Lithuania	Baltic Medics	Lithuanian University of Health Sciences Hospital, Department of Genetics and Molecular Medicine	Rasa Ugenskiene et al
EPI_ISL_1357608	Lithuania/LSMULKKGMMK8C10/2021	2021-02-22	Europe	Lithuania	Baltic Medics	Lithuanian University of Health Sciences Hospital, Department of Genetics and Molecular Medicine	Rasa Ugenskiene et al
EPI_ISL_1357620	Lithuania/LSMULKKGMMK8C14/2021	2021-02-22	Europe	Lithuania	Baltic Medics	Lithuanian University of Health Sciences Hospital, Department of Genetics and Molecular Medicine	Rasa Ugenskiene et al
EPI_ISL_1357611	Lithuania/LSMULKKGMMK8C34/2021	2021-02-23	Europe	Lithuania	UAB Diagnostikos laboratorija Anteja	Lithuanian University of Health Sciences Hospital, Department of Genetics and Molecular Medicine	Rasa Ugenskiene et al
EPI_ISL_1357616	Lithuania/LSMULKKGMMK8C39/2021	2021-02-22	Europe	Lithuania	Medicina practica laboratorija	Lithuanian University of Health Sciences Hospital, Department of Genetics and Molecular Medicine	Rasa Ugenskiene et al
EPI_ISL_1357615	Lithuania/LSMULKKGMMK8C41/2021	2021-02-22	Europe	Lithuania	Medicina practica laboratorija	Lithuanian University of Health Sciences Hospital, Department of Genetics and Molecular Medicine	Rasa Ugenskiene et al
EPI_ISL_1357612	Lithuania/LSMULKKGMMK8C44/2021	2021-02-22	Europe	Lithuania	Medicina practica laboratorija	Lithuanian University of Health Sciences Hospital, Department of Genetics and Molecular Medicine	Rasa Ugenskiene et al
EPI_ISL_1357621	Lithuania/LSMULKKGMMK8C45/2021	2021-02-22	Europe	Lithuania	Medicina practica laboratorija	Lithuanian University of Health Sciences Hospital, Department of Genetics and Molecular Medicine	Rasa Ugenskiene et al
EPI_ISL_1357623	Lithuania/LSMULKKGMMK8C52/2021	2021-02-20	Europe	Lithuania	Baltic Medics	Lithuanian University of Health Sciences Hospital, Department of Genetics and Molecular Medicine	Rasa Ugenskiene et al
EPI_ISL_1357614	Lithuania/LSMULKKGMMK8C54/2021	2021-02-21	Europe	Lithuania	Medicina practica laboratorija	Lithuanian University of Health Sciences Hospital, Department of Genetics and Molecular Medicine	Rasa Ugenskiene et al
EPI_ISL_1357624	Lithuania/LSMULKKGMMK8C57/2021	2021-02-22	Europe	Lithuania	Medicina practica laboratorija	Lithuanian University of Health Sciences Hospital, Department of Genetics and Molecular Medicine	Rasa Ugenskiene et al
EPI_ISL_1357618	Lithuania/LSMULKKGMMK8C63/2021	2021-02-22	Europe	Lithuania	Medicina practica laboratorija	Lithuanian University of Health Sciences Hospital, Department of Genetics and Molecular Medicine	Rasa Ugenskiene et al
EPI_ISL_1357610	Lithuania/LSMULKKGMMK8C65/2021	2021-02-21	Europe	Lithuania	Medicina practica laboratorija	Lithuanian University of Health Sciences Hospital, Department of Genetics and Molecular Medicine	Rasa Ugenskiene et al
EPI_ISL_1357622	Lithuania/LSMULKKGMMK8C73/2021	2021-02-22	Europe	Lithuania	Baltic Medics	Lithuanian University of Health Sciences Hospital, Department of Genetics and Molecular Medicine	Rasa Ugenskiene et al
EPI_ISL_1357613	Lithuania/LSMULKKGMMK8C78/2021	2021-02-19	Europe	Lithuania	Baltic Medics	Lithuanian University of Health Sciences Hospital, Department of Genetics and Molecular Medicine	Rasa Ugenskiene et al
EPI_ISL_1357619	Lithuania/LSMULKKGMMK8C85/2021	2021-02-20	Europe	Lithuania	Baltic Medics	Lithuanian University of Health Sciences Hospital, Department of Genetics and Molecular Medicine	Rasa Ugenskiene et al
EPI_ISL_1357609	Lithuania/LSMULKKGMMK8C89/2021	2021-02-23	Europe	Lithuania	UAB Diagnostikos laboratorija Anteja	Lithuanian University of Health Sciences Hospital, Department of Genetics and Molecular Medicine	Rasa Ugenskiene et al
EPI_ISL_1357617	Lithuania/LSMULKKGMMK8C92/2021	2021-02-20	Europe	Lithuania	Baltic Medics	Lithuanian University of Health Sciences Hospital, Department of Genetics and Molecular Medicine	Rasa Ugenskiene et al
EPI_ISL_1394768	Lithuania/LSMULKKGMMK9C10/2021	2021-02-26	Europe	Lithuania	Baltic Medics	Lithuanian University of Health Sciences Hospital, Department of Genetics and Molecular Medicine	Rasa Ugenskiene et al
EPI_ISL_1394769	Lithuania/LSMULKKGMMK9C11/2021	2021-02-25	Europe	Lithuania	"InMedica"	Lithuanian University of Health Sciences Hospital, Department of Genetics and Molecular Medicine	Rasa Ugenskiene et al
EPI_ISL_1394770	Lithuania/LSMULKKGMMK9C12/2021	2021-02-24	Europe	Lithuania	"InMedica"	Lithuanian University of Health Sciences Hospital, Department of Genetics and Molecular Medicine	Rasa Ugenskiene et al
EPI_ISL_1394771	Lithuania/LSMULKKGMMK9C14/2021	2021-02-25	Europe	Lithuania	„Rezus.lt“	Lithuanian University of Health Sciences Hospital, Department of Genetics and Molecular Medicine	Rasa Ugenskiene et al
EPI_ISL_1394772	Lithuania/LSMULKKGMMK9C15/2021	2021-03-02	Europe	Lithuania	"InMedica"	Lithuanian University of Health Sciences Hospital, Department of Genetics and Molecular Medicine	Rasa Ugenskiene et al
EPI_ISL_1394773	Lithuania/LSMULKKGMMK9C16/2021	2021-02-27	Europe	Lithuania	"InMedica"	Lithuanian University of Health Sciences Hospital, Department of Genetics and Molecular Medicine	Rasa Ugenskiene et al
EPI_ISL_1394774	Lithuania/LSMULKKGMMK9C17/2021	2021-02-24	Europe	Lithuania	Respublikine Siaulie ligonine	Lithuanian University of Health Sciences Hospital, Department of Genetics and Molecular Medicine	Rasa Ugenskiene et al
EPI_ISL_1394775	Lithuania/LSMULKKGMMK9C18/2021	2021-02-24	Europe	Lithuania	„Rezus.lt“	Lithuanian University of Health Sciences Hospital, Department of Genetics and Molecular Medicine	Rasa Ugenskiene et al
EPI_ISL_1394776	Lithuania/LSMULKKGMMK9C19/2021	2021-02-24	Europe	Lithuania	"InMedica"	Lithuanian University of Health Sciences Hospital, Department of Genetics and Molecular Medicine	Rasa Ugenskiene et al
EPI_ISL_1394777	Lithuania/LSMULKKGMMK9C20/2021	2021-02-25	Europe	Lithuania	"InMedica"	Lithuanian University of Health Sciences Hospital, Department of Genetics and Molecular Medicine	Rasa Ugenskiene et al
EPI_ISL_1394778	Lithuania/LSMULKKGMMK9C21/2021	2021-03-01	Europe	Lithuania	Baltic Medics	Lithuanian University of Health Sciences Hospital, Department of Genetics and Molecular Medicine	Rasa Ugenskiene et al
EPI_ISL_1394779	Lithuania/LSMULKKGMMK9C22/2021	2021-02-26	Europe	Lithuania	Respublikine Siaulie ligonine	Lithuanian University of Health Sciences Hospital, Department of Genetics and Molecular Medicine	Rasa Ugenskiene et al
EPI_ISL_1394780	Lithuania/LSMULKKGMMK9C23/2021	2021-02-26	Europe	Lithuania	"InMedica"	Lithuanian University of Health Sciences Hospital, Department of Genetics and Molecular Medicine	Rasa Ugenskiene et al
EPI_ISL_1394781	Lithuania/LSMULKKGMMK9C24/2021	2021-02-26	Europe	Lithuania	Respublikine Siaulie ligonine	Lithuanian University of Health Sciences Hospital, Department of Genetics and Molecular Medicine	Rasa Ugenskiene et al
EPI_ISL_1394783	Lithuania/LSMULKKGMMK9C26/2021	2021-02-24	Europe	Lithuania	Respublikine Siaulie ligonine	Lithuanian University of Health Sciences Hospital, Department of Genetics and Molecular Medicine	Rasa Ugenskiene et al
EPI_ISL_1394784	Lithuania/LSMULKKGMMK9C27/2021	2021-03-01	Europe	Lithuania	"InMedica"	Lithuanian University of Health Sciences Hospital, Department of Genetics and Molecular Medicine	Rasa Ugenskiene et al
EPI_ISL_1394785	Lithuania/LSMULKKGMMK9C28/2021	2021-02-25	Europe	Lithuania	Respublikine Siaulie ligonine	Lithuanian University of Health Sciences Hospital, Department of Genetics and Molecular Medicine	Rasa Ugenskiene et al
EPI_ISL_1394786	Lithuania/LSMULKKGMMK9C29/2021	2021-02-26	Europe	Lithuania	"InMedica"	Lithuanian University of Health Sciences Hospital, Department of Genetics and Molecular Medicine	Rasa Ugenskiene et al
EPI_ISL_1394787	Lithuania/LSMULKKGMMK9C30/2021	2021-02-27	Europe	Lithuania	"InMedica"	Lithuanian University of Health Sciences Hospital, Department of Genetics and Molecular Medicine	Rasa Ugenskiene et al
EPI_ISL_1394788	Lithuania/LSMULKKGMMK9C31/2021	2021-02-25	Europe	Lithuania	„Rezus.lt“	Lithuanian University of Health Sciences Hospital, Department of Genetics and Molecular Medicine	Rasa Ugenskiene et al
EPI_ISL_1394789	Lithuania/LSMULKKGMMK9C32/2021	2021-02-24	Europe	Lithuania	„Rezus.lt“	Lithuanian University of Health Sciences Hospital, Department of Genetics and Molecular Medicine	Rasa Ugenskiene et al
EPI_ISL_1394791	Lithuania/LSMULKKGMMK9C34/2021	2021-02-27	Europe	Lithuania	Baltic Medics	Lithuanian University of Health Sciences Hospital, Department of Genetics and Molecular Medicine	Rasa Ugenskiene et al
EPI_ISL_1394792	Lithuania/LSMULKKGMMK9C35/2021	2021-02-26	Europe	Lithuania	"InMedica"	Lithuanian University of Health Sciences Hospital, Department of Genetics and Molecular Medicine	Rasa Ugenskiene et al
EPI_ISL_1394793	Lithuania/LSMULKKGMMK9C36/2021	2021-03-02	Europe	Lithuania	„Rezus.lt“	Lithuanian University of Health Sciences Hospital, Department of Genetics and Molecular Medicine	Rasa Ugenskiene et al
EPI_ISL_1394794	Lithuania/LSMULKKGMMK9C37/2021	2021-02-26	Europe	Lithuania	Respublikine Siaulie ligonine	Lithuanian University of Health Sciences Hospital, Department of Genetics and Molecular Medicine	Rasa Ugenskiene et al
EPI_ISL_1394795	Lithuania/LSMULKKGMMK9C38/2021	2021-03-02	Europe	Lithuania	"InMedica"	Lithuanian University of Health Sciences Hospital, Department of Genetics and Molecular Medicine	Rasa Ugenskiene et al
EPI_ISL_1394796	Lithuania/LSMULKKGMMK9C40/2021	2021-03-02	Europe	Lithuania	"InMedica"	Lithuanian University of Health Sciences Hospital, Department of Genetics and Molecular Medicine	Rasa Ugenskiene et al
EPI_ISL_1394797	Lithuania/LSMULKKGMMK9C41/2021	2021-03-01	Europe	Lithuania	"InMedica"	Lithuanian University of Health Sciences Hospital, Department of Genetics and Molecular Medicine	Rasa Ugenskiene et al
EPI_ISL_1394798	Lithuania/LSMULKKGMMK9C42/2021	2021-02-28	Europe	Lithuania	"InMedica"	Lithuanian University of Health Sciences Hospital, Department of Genetics and Molecular Medicine	Rasa Ugenskiene et al
EPI_ISL_1394799	Lithuania/LSMULKKGMMK9C43/2021	2021-02-25	Europe	Lithuania	"InMedica"	Lithuanian University of Health Sciences Hospital, Department of Genetics and Molecular Medicine	Rasa Ugenskiene et al
EPI_ISL_1394800	Lithuania/LSMULKKGMMK9C44/2021	2021-02-25	Europe	Lithuania	„Rezus.lt“	Lithuanian University of Health Sciences Hospital, Department of Genetics and Molecular Medicine	Rasa Ugenskiene et al
EPI_ISL_1394802	Lithuania/LSMULKKGMMK9C47/2021	2021-02-24	Europe	Lithuania	Respublikine Siaulie ligonine	Lithuanian University of Health Sciences Hospital, Department of Genetics and Molecular Medicine	Rasa Ugenskiene et al
EPI_ISL_1394803	Lithuania/LSMULKKGMMK9C48/2021	2021-02-24	Europe	Lithuania	„Rezus.lt“	Lithuanian University of Health Sciences Hospital, Department of Genetics and Molecular Medicine	Rasa Ugenskiene et al
EPI_ISL_1394804	Lithuania/LSMULKKGMMK9C49/2021	2021-03-01	Europe	Lithuania	"InMedica"	Lithuanian University of Health Sciences Hospital, Department of Genetics and Molecular Medicine	Rasa Ugenskiene et al
EPI_ISL_1394763	Lithuania/LSMULKKGMMK9C5/2021	2021-03-01	Europe	Lithuania	Medicina practica laboratorija	Lithuanian University of Health Sciences Hospital, Department of Genetics and Molecular Medicine	Rasa Ugenskiene et al
EPI_ISL_1394805	Lithuania/LSMULKKGMMK9C50/2021	2021-02-26	Europe	Lithuania	Respublikine Siaulie ligonine	Lithuanian University of Health Sciences Hospital, Department of Genetics and Molecular Medicine	Rasa Ugenskiene et al
EPI_ISL_1394806	Lithuania/LSMULKKGMMK9C51/2021	2021-02-24	Europe	Lithuania	„Rezus.lt“	Lithuanian University of Health Sciences Hospital, Department of Genetics and Molecular Medicine	Rasa Ugenskiene et al
EPI_ISL_1394807	Lithuania/LSMULKKGMMK9C52/2021	2021-02-28	Europe	Lithuania	Medicina practica laboratorija	Lithuanian University of Health Sciences Hospital, Department of Genetics and Molecular Medicine	Rasa Ugenskiene et al
EPI_ISL_1394808	Lithuania/LSMULKKGMMK9C53/2021	2021-02-25	Europe	Lithuania	"InMedica"	Lithuanian University of Health Sciences Hospital, Department of Genetics and Molecular Medicine	Rasa Ugenskiene et al
EPI_ISL_1394809	Lithuania/LSMULKKGMMK9C55/2021	2021-03-01	Europe	Lithuania	Respublikine Siaulie ligonine	Lithuanian University of Health Sciences Hospital, Department of Genetics and Molecular Medicine	Rasa Ugenskiene et al
EPI_ISL_1394810	Lithuania/LSMULKKGMMK9C56/2021	2021-02-25	Europe	Lithuania	Baltic Medics	Lithuanian University of Health Sciences Hospital, Department of Genetics and Molecular Medicine	Rasa Ugenskiene et al
EPI_ISL_1394811	Lithuania/LSMULKKGMMK9C57/2021	2021-02-24	Europe	Lithuania	"InMedica"	Lithuanian University of Health Sciences Hospital, Department of Genetics and Molecular Medicine	Rasa Ugenskiene et al
EPI_ISL_1394812	Lithuania/LSMULKKGMMK9C58/2021	2021-03-01	Europe	Lithuania	Medicina practica laboratorija	Lithuanian University of Health Sciences Hospital, Department of Genetics and Molecular Medicine	Rasa Ugenskiene et al
EPI_ISL_1394813	Lithuania/LSMULKKGMMK9C59/2021	2021-02-24	Europe	Lithuania	Respublikine Siaulie ligonine	Lithuanian University of Health Sciences Hospital, Department of Genetics and Molecular Medicine	Rasa Ugenskiene et al
EPI_ISL_1394814	Lithuania/LSMULKKGMMK9C60/2021	2021-02-25	Europe	Lithuania	„Rezus.lt“	Lithuanian University of Health Sciences Hospital, Department of Genetics and Molecular Medicine	Rasa Ugenskiene et al
EPI_ISL_1394815	Lithuania/LSMULKKGMMK9C61/2021	2021-03-01	Europe	Lithuania	Baltic Medics	Lithuanian University of Health Sciences Hospital, Department of Genetics and Molecular Medicine	Rasa Ugenskiene et al
EPI_ISL_1394816	Lithuania/LSMULKKGMMK9C62/2021	2021-02-24	Europe	Lithuania	Respublikine Siaulie ligonine	Lithuanian University of Health Sciences Hospital, Department of Genetics and Molecular Medicine	Rasa Ugenskiene et al
EPI_ISL_1394817	Lithuania/LSMULKKGMMK9C64/2021	2021-03-01	Europe	Lithuania	Medicina practica laboratorija	Lithuanian University of Health Sciences Hospital, Department of Genetics and Molecular Medicine	Rasa Ugenskiene et al
EPI_ISL_1540706	Lithuania/LSMULKKGMMK9C65/2021	2021-03-02	Europe	Lithuania	Medicina practica laboratorija	Lithuanian University of Health Sciences Hospital, Department of Genetics and Molecular Medicine	Rasa Ugenskiene et al
EPI_ISL_1394818	Lithuania/LSMULKKGMMK9C67/2021	2021-02-27	Europe	Lithuania	„Rezus.lt“	Lithuanian University of Health Sciences Hospital, Department of Genetics and Molecular Medicine	Rasa Ugenskiene et al
EPI_ISL_1394819	Lithuania/LSMULKKGMMK9C68/2021	2021-02-25	Europe	Lithuania	Baltic Medics	Lithuanian University of Health Sciences Hospital, Department of Genetics and Molecular Medicine	Rasa Ugenskiene et al
EPI_ISL_1394820	Lithuania/LSMULKKGMMK9C69/2021	2021-02-24	Europe	Lithuania	„Rezus.lt“	Lithuanian University of Health Sciences Hospital, Department of Genetics and Molecular Medicine	Rasa Ugenskiene et al
EPI_ISL_1394821	Lithuania/LSMULKKGMMK9C70/2021	2021-02-24	Europe	Lithuania	„Rezus.lt“	Lithuanian University of Health Sciences Hospital, Department of Genetics and Molecular Medicine	Rasa Ugenskiene et al
EPI_ISL_1394822	Lithuania/LSMULKKGMMK9C72/2021	2021-03-01	Europe	Lithuania	Respublikine Siaulie ligonine	Lithuanian University of Health Sciences Hospital, Department of Genetics and Molecular Medicine	Rasa Ugenskiene et al
EPI_ISL_1394823	Lithuania/LSMULKKGMMK9C74/2021	2021-02-25	Europe	Lithuania	Baltic Medics	Lithuanian University of Health Sciences Hospital, Department of Genetics and Molecular Medicine	Rasa Ugenskiene et al
EPI_ISL_1394824	Lithuania/LSMULKKGMMK9C75/2021	2021-02-26	Europe	Lithuania	Medicina practica laboratorija	Lithuanian University of Health Sciences Hospital, Department of Genetics and Molecular Medicine	Rasa Ugenskiene et al
EPI_ISL_1394825	Lithuania/LSMULKKGMMK9C76/2021	2021-02-25	Europe	Lithuania	Respublikine Siaulie ligonine	Lithuanian University of Health Sciences Hospital, Department of Genetics and Molecular Medicine	Rasa Ugenskiene et al
EPI_ISL_1394826	Lithuania/LSMULKKGMMK9C77/2021	2021-02-25	Europe	Lithuania	„Rezus.lt“	Lithuanian University of Health Sciences Hospital, Department of Genetics and Molecular Medicine	Rasa Ugenskiene et al
EPI_ISL_1394827	Lithuania/LSMULKKGMMK9C78/2021	2021-02-26	Europe	Lithuania	Medicina practica laboratorija	Lithuanian University of Health Sciences Hospital, Department of Genetics and Molecular Medicine	Rasa Ugenskiene et al
EPI_ISL_1394828	Lithuania/LSMULKKGMMK9C79/2021	2021-02-28	Europe	Lithuania	Medicina practica laboratorija	Lithuanian University of Health Sciences Hospital, Department of Genetics and Molecular Medicine	Rasa Ugenskiene et al
EPI_ISL_1394766	Lithuania/LSMULKKGMMK9C8/2021	2021-02-25	Europe	Lithuania	Baltic Medics	Lithuanian University of Health Sciences Hospital, Department of Genetics and Molecular Medicine	Rasa Ugenskiene et al
EPI_ISL_1394829	Lithuania/LSMULKKGMMK9C80/2021	2021-02-27	Europe	Lithuania	„Rezus.lt“	Lithuanian University of Health Sciences Hospital, Department of Genetics and Molecular Medicine	Rasa Ugenskiene et al
EPI_ISL_1394830	Lithuania/LSMULKKGMMK9C81/2021	2021-02-26	Europe	Lithuania	Baltic Medics	Lithuanian University of Health Sciences Hospital, Department of Genetics and Molecular Medicine	Rasa Ugenskiene et al
EPI_ISL_1394831	Lithuania/LSMULKKGMMK9C82/2021	2021-03-01	Europe	Lithuania	Medicina practica laboratorija	Lithuanian University of Health Sciences Hospital, Department of Genetics and Molecular Medicine	Rasa Ugenskiene et al
EPI_ISL_1394832	Lithuania/LSMULKKGMMK9C84/2021	2021-02-26	Europe	Lithuania	Medicina practica laboratorija	Lithuanian University of Health Sciences Hospital, Department of Genetics and Molecular Medicine	Rasa Ugenskiene et al
EPI_ISL_1394833	Lithuania/LSMULKKGMMK9C86/2021	2021-02-26	Europe	Lithuania	Respublikine Siaulie ligonine	Lithuanian University of Health Sciences Hospital, Department of Genetics and Molecular Medicine	Rasa Ugenskiene et al
EPI_ISL_1394834	Lithuania/LSMULKKGMMK9C88/2021	2021-03-02	Europe	Lithuania	Medicina practica laboratorija	Lithuanian University of Health Sciences Hospital, Department of Genetics and Molecular Medicine	Rasa Ugenskiene et al
EPI_ISL_1394835	Lithuania/LSMULKKGMMK9C89/2021	2021-02-25	Europe	Lithuania	"InMedica"	Lithuanian University of Health Sciences Hospital, Department of Genetics and Molecular Medicine	Rasa Ugenskiene et al
EPI_ISL_1394767	Lithuania/LSMULKKGMMK9C9/2021	2021-03-01	Europe	Lithuania	Medicina practica laboratorija	Lithuanian University of Health Sciences Hospital, Department of Genetics and Molecular Medicine	Rasa Ugenskiene et al
EPI_ISL_1394836	Lithuania/LSMULKKGMMK9C90/2021	2021-03-01	Europe	Lithuania	Medicina practica laboratorija	Lithuanian University of Health Sciences Hospital, Department of Genetics and Molecular Medicine	Rasa Ugenskiene et al
EPI_ISL_1394837	Lithuania/LSMULKKGMMK9C91/2021	2021-02-24	Europe	Lithuania	„Rezus.lt“	Lithuanian University of Health Sciences Hospital, Department of Genetics and Molecular Medicine	Rasa Ugenskiene et al
EPI_ISL_1394838	Lithuania/LSMULKKGMMK9C92/2021	2021-02-25	Europe	Lithuania	Medicina practica laboratorija	Lithuanian University of Health Sciences Hospital, Department of Genetics and Molecular Medicine	Rasa Ugenskiene et al
EPI_ISL_1394839	Lithuania/LSMULKKGMMK9C93/2021	2021-02-26	Europe	Lithuania	Medicina practica laboratorija	Lithuanian University of Health Sciences Hospital, Department of Genetics and Molecular Medicine	Rasa Ugenskiene et al
EPI_ISL_1657309	Lithuania/LTU000_10139/2021	2021-02-04	Europe	Lithuania	NVSPL	National Public Health Surveillance Laboratory	Lukas Zemaitis et al
EPI_ISL_1657221	Lithuania/LTU000_10141/2021	2021-02-04	Europe	Lithuania	NVSPL	National Public Health Surveillance Laboratory	Lukas Zemaitis et al
EPI_ISL_1657223	Lithuania/LTU000_10143/2021	2021-02-04	Europe	Lithuania	NVSPL	National Public Health Surveillance Laboratory	Lukas Zemaitis et al
EPI_ISL_1657224	Lithuania/LTU000_10148/2021	2021-02-04	Europe	Lithuania	NVSPL	National Public Health Surveillance Laboratory	Lukas Zemaitis et al
EPI_ISL_1657225	Lithuania/LTU000_10153/2021	2021-02-04	Europe	Lithuania	NVSPL	National Public Health Surveillance Laboratory	Lukas Zemaitis et al
EPI_ISL_1657226	Lithuania/LTU000_10158/2021	2021-02-04	Europe	Lithuania	NVSPL	National Public Health Surveillance Laboratory	Lukas Zemaitis et al
EPI_ISL_1657227	Lithuania/LTU000_10160/2021	2021-02-04	Europe	Lithuania	NVSPL	National Public Health Surveillance Laboratory	Lukas Zemaitis et al
EPI_ISL_1657228	Lithuania/LTU000_10169/2021	2021-02-04	Europe	Lithuania	NVSPL	National Public Health Surveillance Laboratory	Lukas Zemaitis et al
EPI_ISL_1657229	Lithuania/LTU000_10174/2021	2021-02-04	Europe	Lithuania	NVSPL	National Public Health Surveillance Laboratory	Lukas Zemaitis et al
EPI_ISL_1657230	Lithuania/LTU000_10175/2021	2021-02-04	Europe	Lithuania	NVSPL	National Public Health Surveillance Laboratory	Lukas Zemaitis et al
EPI_ISL_1657232	Lithuania/LTU000_10253/2021	2021-02-04	Europe	Lithuania	NVSPL	National Public Health Surveillance Laboratory	Lukas Zemaitis et al
EPI_ISL_1657233	Lithuania/LTU000_10349/2021	2021-02-04	Europe	Lithuania	NVSPL	National Public Health Surveillance Laboratory	Lukas Zemaitis et al
EPI_ISL_1657234	Lithuania/LTU000_10358/2021	2021-02-04	Europe	Lithuania	NVSPL	National Public Health Surveillance Laboratory	Lukas Zemaitis et al
EPI_ISL_1657235	Lithuania/LTU000_10359/2021	2021-02-04	Europe	Lithuania	NVSPL	National Public Health Surveillance Laboratory	Lukas Zemaitis et al
EPI_ISL_1657236	Lithuania/LTU000_10361/2021	2021-02-04	Europe	Lithuania	NVSPL	National Public Health Surveillance Laboratory	Lukas Zemaitis et al
EPI_ISL_1657237	Lithuania/LTU000_10365/2021	2021-02-04	Europe	Lithuania	NVSPL	National Public Health Surveillance Laboratory	Lukas Zemaitis et al
EPI_ISL_1657238	Lithuania/LTU000_10366/2021	2021	Europe	Lithuania	NVSPL	National Public Health Surveillance Laboratory	Lukas Zemaitis et al
EPI_ISL_1657239	Lithuania/LTU000_10371/2021	2021-02-04	Europe	Lithuania	NVSPL	National Public Health Surveillance Laboratory	Lukas Zemaitis et al
EPI_ISL_1657240	Lithuania/LTU000_10383/2021	2021-02-04	Europe	Lithuania	NVSPL	National Public Health Surveillance Laboratory	Lukas Zemaitis et al
EPI_ISL_1657241	Lithuania/LTU000_10404/2021	2021-02-04	Europe	Lithuania	NVSPL	National Public Health Surveillance Laboratory	Lukas Zemaitis et al
EPI_ISL_1657242	Lithuania/LTU000_10409/2021	2021-02-04	Europe	Lithuania	NVSPL	National Public Health Surveillance Laboratory	Lukas Zemaitis et al
EPI_ISL_1657243	Lithuania/LTU000_10411/2021	2021-02-04	Europe	Lithuania	NVSPL	National Public Health Surveillance Laboratory	Lukas Zemaitis et al
EPI_ISL_1657244	Lithuania/LTU000_10414/2021	2021-02-04	Europe	Lithuania	NVSPL	National Public Health Surveillance Laboratory	Lukas Zemaitis et al
EPI_ISL_1657245	Lithuania/LTU000_10419/2021	2021-02-04	Europe	Lithuania	NVSPL	National Public Health Surveillance Laboratory	Lukas Zemaitis et al
EPI_ISL_1657246	Lithuania/LTU000_10450/2021	2021-02-04	Europe	Lithuania	NVSPL	National Public Health Surveillance Laboratory	Lukas Zemaitis et al
EPI_ISL_1657247	Lithuania/LTU000_10452/2021	2021-02-04	Europe	Lithuania	NVSPL	National Public Health Surveillance Laboratory	Lukas Zemaitis et al
EPI_ISL_1657248	Lithuania/LTU000_10454/2021	2021-02-04	Europe	Lithuania	NVSPL	National Public Health Surveillance Laboratory	Lukas Zemaitis et al
EPI_ISL_1657249	Lithuania/LTU000_10457/2021	2021-02-04	Europe	Lithuania	NVSPL	National Public Health Surveillance Laboratory	Lukas Zemaitis et al
EPI_ISL_1657250	Lithuania/LTU000_10459/2021	2021-02-04	Europe	Lithuania	NVSPL	National Public Health Surveillance Laboratory	Lukas Zemaitis et al
EPI_ISL_1657251	Lithuania/LTU000_10463/2021	2021-02-04	Europe	Lithuania	NVSPL	National Public Health Surveillance Laboratory	Lukas Zemaitis et al
EPI_ISL_1657252	Lithuania/LTU000_10465/2021	2021-02-04	Europe	Lithuania	NVSPL	National Public Health Surveillance Laboratory	Lukas Zemaitis et al
EPI_ISL_1657253	Lithuania/LTU000_10466/2021	2021-02-04	Europe	Lithuania	NVSPL	National Public Health Surveillance Laboratory	Lukas Zemaitis et al
EPI_ISL_1657254	Lithuania/LTU000_10467/2021	2021-02-04	Europe	Lithuania	NVSPL	National Public Health Surveillance Laboratory	Lukas Zemaitis et al
EPI_ISL_1657255	Lithuania/LTU000_10484/2021	2021-02-04	Europe	Lithuania	NVSPL	National Public Health Surveillance Laboratory	Lukas Zemaitis et al
EPI_ISL_1657256	Lithuania/LTU000_10485/2021	2021-02-04	Europe	Lithuania	NVSPL	National Public Health Surveillance Laboratory	Lukas Zemaitis et al
EPI_ISL_1657257	Lithuania/LTU000_10490/2021	2021-02-04	Europe	Lithuania	NVSPL	National Public Health Surveillance Laboratory	Lukas Zemaitis et al
EPI_ISL_1657258	Lithuania/LTU000_10494/2021	2021-02-04	Europe	Lithuania	NVSPL	National Public Health Surveillance Laboratory	Lukas Zemaitis et al
EPI_ISL_1657259	Lithuania/LTU000_10506/2021	2021-02-04	Europe	Lithuania	NVSPL	National Public Health Surveillance Laboratory	Lukas Zemaitis et al
EPI_ISL_1657260	Lithuania/LTU000_10516/2021	2021-02-04	Europe	Lithuania	NVSPL	National Public Health Surveillance Laboratory	Lukas Zemaitis et al
EPI_ISL_1657261	Lithuania/LTU000_10517/2021	2021-02-04	Europe	Lithuania	NVSPL	National Public Health Surveillance Laboratory	Lukas Zemaitis et al
EPI_ISL_1657262	Lithuania/LTU000_10518/2021	2021-02-04	Europe	Lithuania	NVSPL	National Public Health Surveillance Laboratory	Lukas Zemaitis et al
EPI_ISL_1657263	Lithuania/LTU000_10519/2021	2021-02-04	Europe	Lithuania	NVSPL	National Public Health Surveillance Laboratory	Lukas Zemaitis et al
EPI_ISL_1657264	Lithuania/LTU000_10539/2021	2021-02-04	Europe	Lithuania	NVSPL	National Public Health Surveillance Laboratory	Lukas Zemaitis et al
EPI_ISL_1657265	Lithuania/LTU000_10552/2021	2021-02-04	Europe	Lithuania	NVSPL	National Public Health Surveillance Laboratory	Lukas Zemaitis et al
EPI_ISL_1657266	Lithuania/LTU000_10553/2021	2021-02-04	Europe	Lithuania	NVSPL	National Public Health Surveillance Laboratory	Lukas Zemaitis et al
EPI_ISL_1657267	Lithuania/LTU000_10604/2021	2021-02-04	Europe	Lithuania	NVSPL	National Public Health Surveillance Laboratory	Lukas Zemaitis et al
EPI_ISL_1657268	Lithuania/LTU000_10605/2021	2021-02-04	Europe	Lithuania	NVSPL	National Public Health Surveillance Laboratory	Lukas Zemaitis et al
EPI_ISL_1657269	Lithuania/LTU000_10667/2021	2021-02-05	Europe	Lithuania	NVSPL	National Public Health Surveillance Laboratory	Lukas Zemaitis et al
EPI_ISL_1657270	Lithuania/LTU000_10670/2021	2021-02-05	Europe	Lithuania	NVSPL	National Public Health Surveillance Laboratory	Lukas Zemaitis et al
EPI_ISL_1657271	Lithuania/LTU000_10671/2021	2021-02-05	Europe	Lithuania	NVSPL	National Public Health Surveillance Laboratory	Lukas Zemaitis et al
EPI_ISL_1657272	Lithuania/LTU000_10683/2021	2021-02-05	Europe	Lithuania	NVSPL	National Public Health Surveillance Laboratory	Lukas Zemaitis et al
EPI_ISL_1657273	Lithuania/LTU000_10684/2021	2021-02-05	Europe	Lithuania	NVSPL	National Public Health Surveillance Laboratory	Lukas Zemaitis et al
EPI_ISL_1657274	Lithuania/LTU000_10787/2021	2021-02-05	Europe	Lithuania	NVSPL	National Public Health Surveillance Laboratory	Lukas Zemaitis et al
EPI_ISL_1657275	Lithuania/LTU000_10806/2021	2021-02-05	Europe	Lithuania	NVSPL	National Public Health Surveillance Laboratory	Lukas Zemaitis et al
EPI_ISL_1657276	Lithuania/LTU000_10860/2021	2021-02-05	Europe	Lithuania	NVSPL	National Public Health Surveillance Laboratory	Lukas Zemaitis et al
EPI_ISL_1657277	Lithuania/LTU000_10862/2021	2021-02-05	Europe	Lithuania	NVSPL	National Public Health Surveillance Laboratory	Lukas Zemaitis et al
EPI_ISL_1657278	Lithuania/LTU000_10869/2021	2021-02-05	Europe	Lithuania	NVSPL	National Public Health Surveillance Laboratory	Lukas Zemaitis et al
EPI_ISL_1657279	Lithuania/LTU000_10984/2021	2021-02-05	Europe	Lithuania	NVSPL	National Public Health Surveillance Laboratory	Lukas Zemaitis et al
EPI_ISL_1657280	Lithuania/LTU000_10988/2021	2021-02-05	Europe	Lithuania	NVSPL	National Public Health Surveillance Laboratory	Lukas Zemaitis et al
EPI_ISL_1657281	Lithuania/LTU000_10990/2021	2021-02-05	Europe	Lithuania	NVSPL	National Public Health Surveillance Laboratory	Lukas Zemaitis et al
EPI_ISL_1657282	Lithuania/LTU000_11005/2021	2021-02-05	Europe	Lithuania	NVSPL	National Public Health Surveillance Laboratory	Lukas Zemaitis et al
EPI_ISL_1657283	Lithuania/LTU000_11018/2021	2021-02-05	Europe	Lithuania	NVSPL	National Public Health Surveillance Laboratory	Lukas Zemaitis et al
EPI_ISL_1657284	Lithuania/LTU000_11053/2021	2021-02-05	Europe	Lithuania	NVSPL	National Public Health Surveillance Laboratory	Lukas Zemaitis et al
EPI_ISL_1657285	Lithuania/LTU000_11054/2021	2021-02-05	Europe	Lithuania	NVSPL	National Public Health Surveillance Laboratory	Lukas Zemaitis et al
EPI_ISL_1657286	Lithuania/LTU000_11056/2021	2021-02-05	Europe	Lithuania	NVSPL	National Public Health Surveillance Laboratory	Lukas Zemaitis et al
EPI_ISL_1657287	Lithuania/LTU000_11064/2021	2021-02-06	Europe	Lithuania	NVSPL	National Public Health Surveillance Laboratory	Lukas Zemaitis et al
EPI_ISL_1657288	Lithuania/LTU000_11068/2021	2021-02-06	Europe	Lithuania	NVSPL	National Public Health Surveillance Laboratory	Lukas Zemaitis et al
EPI_ISL_1657289	Lithuania/LTU000_11071/2021	2021-02-06	Europe	Lithuania	unknown	National Public Health Surveillance Laboratory	Lukas Zemaitis et al
EPI_ISL_1657290	Lithuania/LTU000_11078/2021	2021-02-06	Europe	Lithuania	NVSPL	National Public Health Surveillance Laboratory	Lukas Zemaitis et al
EPI_ISL_1657291	Lithuania/LTU000_11081/2021	2021-02-06	Europe	Lithuania	NVSPL	National Public Health Surveillance Laboratory	Lukas Zemaitis et al
EPI_ISL_1657292	Lithuania/LTU000_11089/2021	2021-02-06	Europe	Lithuania	NVSPL	National Public Health Surveillance Laboratory	Lukas Zemaitis et al
EPI_ISL_1657293	Lithuania/LTU000_11096/2021	2021-02-05	Europe	Lithuania	NVSPL	National Public Health Surveillance Laboratory	Lukas Zemaitis et al
EPI_ISL_1657294	Lithuania/LTU000_11145/2021	2021-02-06	Europe	Lithuania	NVSPL	National Public Health Surveillance Laboratory	Lukas Zemaitis et al
EPI_ISL_1657295	Lithuania/LTU000_11165/2021	2021-02-05	Europe	Lithuania	NVSPL	National Public Health Surveillance Laboratory	Lukas Zemaitis et al
EPI_ISL_1657296	Lithuania/LTU000_11169/2021	2021-02-05	Europe	Lithuania	NVSPL	National Public Health Surveillance Laboratory	Lukas Zemaitis et al
EPI_ISL_1657297	Lithuania/LTU000_11186/2021	2021-02-05	Europe	Lithuania	NVSPL	National Public Health Surveillance Laboratory	Lukas Zemaitis et al
EPI_ISL_1657298	Lithuania/LTU000_11196/2021	2021-02-05	Europe	Lithuania	NVSPL	National Public Health Surveillance Laboratory	Lukas Zemaitis et al
EPI_ISL_1657299	Lithuania/LTU000_11199/2021	2021-02-05	Europe	Lithuania	NVSPL	National Public Health Surveillance Laboratory	Lukas Zemaitis et al
EPI_ISL_1657300	Lithuania/LTU000_11204/2021	2021-02-05	Europe	Lithuania	NVSPL	National Public Health Surveillance Laboratory	Lukas Zemaitis et al
EPI_ISL_1657301	Lithuania/LTU000_11247/2021	2021-02-06	Europe	Lithuania	NVSPL	National Public Health Surveillance Laboratory	Lukas Zemaitis et al
EPI_ISL_1657302	Lithuania/LTU000_11263/2021	2021-02-06	Europe	Lithuania	NVSPL	National Public Health Surveillance Laboratory	Lukas Zemaitis et al
EPI_ISL_1657303	Lithuania/LTU000_11265/2021	2021-02-06	Europe	Lithuania	NVSPL	National Public Health Surveillance Laboratory	Lukas Zemaitis et al
EPI_ISL_1657304	Lithuania/LTU000_11266/2021	2021-02-06	Europe	Lithuania	NVSPL	National Public Health Surveillance Laboratory	Lukas Zemaitis et al
EPI_ISL_1657305	Lithuania/LTU000_11271/2021	2021-02-06	Europe	Lithuania	NVSPL	National Public Health Surveillance Laboratory	Lukas Zemaitis et al
EPI_ISL_1657306	Lithuania/LTU000_11278/2021	2021-02-06	Europe	Lithuania	NVSPL	National Public Health Surveillance Laboratory	Lukas Zemaitis et al
EPI_ISL_1657307	Lithuania/LTU000_11279/2021	2021-02-06	Europe	Lithuania	NVSPL	National Public Health Surveillance Laboratory	Lukas Zemaitis et al
EPI_ISL_1657308	Lithuania/LTU000_11280/2021	2021-02-06	Europe	Lithuania	NVSPL	National Public Health Surveillance Laboratory	Lukas Zemaitis et al
EPI_ISL_1654745	Lithuania/LTU000_12604/2021	2021-02-22	Europe	Lithuania	NVSPL	National Public Health Surveillance Laboratory	Lukas Zemaitis et al
EPI_ISL_1654746	Lithuania/LTU000_12609/2021	2021-02-22	Europe	Lithuania	NVSPL	National Public Health Surveillance Laboratory	Lukas Zemaitis et al
EPI_ISL_1654732	Lithuania/LTU000_12773_2665/2021	2021-02-22	Europe	Lithuania	NVSPL	National Public Health Surveillance Laboratory	Lukas Zemaitis et al
EPI_ISL_1654733	Lithuania/LTU000_12788_2653/2021	2021-02-22	Europe	Lithuania	NVSPL	National Public Health Surveillance Laboratory	Lukas Zemaitis et al
EPI_ISL_1654748	Lithuania/LTU000_12803_1607001/2021	2021-02-22	Europe	Lithuania	NVSPL	National Public Health Surveillance Laboratory	Lukas Zemaitis et al
EPI_ISL_1654749	Lithuania/LTU000_12812_1606995/2021	2021-02-22	Europe	Lithuania	NVSPL	National Public Health Surveillance Laboratory	Lukas Zemaitis et al
EPI_ISL_1654734	Lithuania/LTU000_13072_2669/2021	2021-02-22	Europe	Lithuania	NVSPL	National Public Health Surveillance Laboratory	Lukas Zemaitis et al
EPI_ISL_1654752	Lithuania/LTU000_13175_1607053/2021	2021-02-22	Europe	Lithuania	NVSPL	National Public Health Surveillance Laboratory	Lukas Zemaitis et al
EPI_ISL_1654753	Lithuania/LTU000_13228_1630661/2021	2021-02-22	Europe	Lithuania	NVSPL	National Public Health Surveillance Laboratory	Lukas Zemaitis et al
EPI_ISL_1654755	Lithuania/LTU000_13277_1608943/2021	2021-02-22	Europe	Lithuania	NVSPL	National Public Health Surveillance Laboratory	Lukas Zemaitis et al
EPI_ISL_1654756	Lithuania/LTU000_13290_1608951/2021	2021-02-22	Europe	Lithuania	NVSPL	National Public Health Surveillance Laboratory	Lukas Zemaitis et al
EPI_ISL_1654757	Lithuania/LTU000_13300_7_4/2021	2021-02-22	Europe	Lithuania	NVSPL	National Public Health Surveillance Laboratory	Lukas Zemaitis et al
EPI_ISL_1654758	Lithuania/LTU000_13335_1608978/2021	2021-02-22	Europe	Lithuania	NVSPL	National Public Health Surveillance Laboratory	Lukas Zemaitis et al
EPI_ISL_1654759	Lithuania/LTU000_13338_1608981/2021	2021-02-22	Europe	Lithuania	NVSPL	National Public Health Surveillance Laboratory	Lukas Zemaitis et al
EPI_ISL_1654761	Lithuania/LTU000_13346_1608986/2021	2021-02-22	Europe	Lithuania	NVSPL	National Public Health Surveillance Laboratory	Lukas Zemaitis et al
EPI_ISL_1654762	Lithuania/LTU000_13503_1/2021	2021-02-22	Europe	Lithuania	NVSPL	National Public Health Surveillance Laboratory	Lukas Zemaitis et al
EPI_ISL_1654764	Lithuania/LTU000_13657_1663945/2021	2021-02-22	Europe	Lithuania	NVSPL	National Public Health Surveillance Laboratory	Lukas Zemaitis et al
EPI_ISL_1654765	Lithuania/LTU000_13663_1663950/2021	2021-02-22	Europe	Lithuania	NVSPL	National Public Health Surveillance Laboratory	Lukas Zemaitis et al
EPI_ISL_1654767	Lithuania/LTU000_13690_1663962/2021	2021-02-22	Europe	Lithuania	NVSPL	National Public Health Surveillance Laboratory	Lukas Zemaitis et al
EPI_ISL_1654769	Lithuania/LTU000_13735_1646636/2021	2021-02-22	Europe	Lithuania	NVSPL	National Public Health Surveillance Laboratory	Lukas Zemaitis et al
EPI_ISL_1654729	Lithuania/LTU000_13752_1631816/2021	2021-02-22	Europe	Lithuania	NVSPL	National Public Health Surveillance Laboratory	Lukas Zemaitis et al
EPI_ISL_1654772	Lithuania/LTU000_13770_1648063/2021	2021-02-22	Europe	Lithuania	NVSPL	National Public Health Surveillance Laboratory	Lukas Zemaitis et al
EPI_ISL_1654774	Lithuania/LTU000_13774_1648050/2021	2021-02-22	Europe	Lithuania	NVSPL	National Public Health Surveillance Laboratory	Lukas Zemaitis et al
EPI_ISL_1654775	Lithuania/LTU000_13789_1648035/2021	2021-02-22	Europe	Lithuania	NVSPL	National Public Health Surveillance Laboratory	Lukas Zemaitis et al
EPI_ISL_1654735	Lithuania/LTU000_13793_1648032/2021	2021-02-22	Europe	Lithuania	NVSPL	National Public Health Surveillance Laboratory	Lukas Zemaitis et al
EPI_ISL_1654738	Lithuania/LTU000_13834_2694/2021	2021-02-22	Europe	Lithuania	NVSPL	National Public Health Surveillance Laboratory	Lukas Zemaitis et al
EPI_ISL_1654778	Lithuania/LTU000_13839_1663152/2021	2021-02-22	Europe	Lithuania	NVSPL	National Public Health Surveillance Laboratory	Lukas Zemaitis et al
EPI_ISL_1654740	Lithuania/LTU000_13843_2698/2021	2021-02-22	Europe	Lithuania	NVSPL	National Public Health Surveillance Laboratory	Lukas Zemaitis et al
EPI_ISL_1654741	Lithuania/LTU000_13848_2700/2021	2021-02-22	Europe	Lithuania	NVSPL	National Public Health Surveillance Laboratory	Lukas Zemaitis et al
EPI_ISL_1654730	Lithuania/LTU000_13871_KK733/2021	2021-02-22	Europe	Lithuania	NVSPL	National Public Health Surveillance Laboratory	Lukas Zemaitis et al
EPI_ISL_1654779	Lithuania/LTU000_13905_1646686/2021	2021-02-22	Europe	Lithuania	NVSPL	National Public Health Surveillance Laboratory	Lukas Zemaitis et al
EPI_ISL_1654782	Lithuania/LTU000_13975_1/2021	2021-02-21	Europe	Lithuania	NVSPL	National Public Health Surveillance Laboratory	Lukas Zemaitis et al
EPI_ISL_1654783	Lithuania/LTU000_13980_3/2021	2021-02-22	Europe	Lithuania	NVSPL	National Public Health Surveillance Laboratory	Lukas Zemaitis et al
EPI_ISL_1654794	Lithuania/LTU000_14020_7/2021	2021-02-22	Europe	Lithuania	NVSPL	National Public Health Surveillance Laboratory	Lukas Zemaitis et al
EPI_ISL_1654795	Lithuania/LTU000_14095_1631853/2021	2021-02-22	Europe	Lithuania	NVSPL	National Public Health Surveillance Laboratory	Lukas Zemaitis et al
EPI_ISL_1654796	Lithuania/LTU000_14131/2021	2021-02-22	Europe	Lithuania	NVSPL	National Public Health Surveillance Laboratory	Lukas Zemaitis et al
EPI_ISL_1654797	Lithuania/LTU000_14162/2021	2021-02-22	Europe	Lithuania	NVSPL	National Public Health Surveillance Laboratory	Lukas Zemaitis et al
EPI_ISL_1654798	Lithuania/LTU000_14166/2021	2021-02-22	Europe	Lithuania	NVSPL	National Public Health Surveillance Laboratory	Lukas Zemaitis et al
EPI_ISL_1654800	Lithuania/LTU000_14189_1664023/2021	2021-02-22	Europe	Lithuania	NVSPL	National Public Health Surveillance Laboratory	Lukas Zemaitis et al
EPI_ISL_1654801	Lithuania/LTU000_14202_1668309/2021	2021-02-22	Europe	Lithuania	NVSPL	National Public Health Surveillance Laboratory	Lukas Zemaitis et al
EPI_ISL_1654802	Lithuania/LTU000_14204_1668310/2021	2021-02-22	Europe	Lithuania	NVSPL	National Public Health Surveillance Laboratory	Lukas Zemaitis et al
EPI_ISL_1654803	Lithuania/LTU000_14225_1648079/2021	2021-02-22	Europe	Lithuania	NVSPL	National Public Health Surveillance Laboratory	Lukas Zemaitis et al
EPI_ISL_1654805	Lithuania/LTU000_14235_1648089/2021	2021-02-22	Europe	Lithuania	NVSPL	National Public Health Surveillance Laboratory	Lukas Zemaitis et al
EPI_ISL_1654808	Lithuania/LTU000_14251/2021	2021-02-22	Europe	Lithuania	NVSPL	National Public Health Surveillance Laboratory	Lukas Zemaitis et al
EPI_ISL_1654784	Lithuania/LTU000_14257_1667528/2021	2021-02-22	Europe	Lithuania	NVSPL	National Public Health Surveillance Laboratory	Lukas Zemaitis et al
EPI_ISL_1654785	Lithuania/LTU000_14259-1667529/2021	2021-02-22	Europe	Lithuania	NVSPL	National Public Health Surveillance Laboratory	Lukas Zemaitis et al
EPI_ISL_1654786	Lithuania/LTU000_14275_1612117/2021	2021-02-22	Europe	Lithuania	NVSPL	National Public Health Surveillance Laboratory	Lukas Zemaitis et al
EPI_ISL_1654787	Lithuania/LTU000_14276_1612118/2021	2021-02-22	Europe	Lithuania	NVSPL	National Public Health Surveillance Laboratory	Lukas Zemaitis et al
EPI_ISL_1654789	Lithuania/LTU000_14292_1612133/2021	2021-02-22	Europe	Lithuania	NVSPL	National Public Health Surveillance Laboratory	Lukas Zemaitis et al
EPI_ISL_1654793	Lithuania/LTU000_14303_1612144/2021	2021-02-22	Europe	Lithuania	NVSPL	National Public Health Surveillance Laboratory	Lukas Zemaitis et al
EPI_ISL_1654721	Lithuania/LTU000_14308_1612149/2021	2021-02-22	Europe	Lithuania	NVSPL	National Public Health Surveillance Laboratory	Lukas Zemaitis et al
EPI_ISL_1654845	Lithuania/LTU000_14473_1648129/2021	2021	Europe	Lithuania	NVSPL	National Public Health Surveillance Laboratory	Lukas Zemaitis et al
EPI_ISL_1654848	Lithuania/LTU000_14536_18_1259/2021	2021	Europe	Lithuania	NVSPL	National Public Health Surveillance Laboratory	Lukas Zemaitis et al
EPI_ISL_1654849	Lithuania/LTU000_14538_18_1318/2021	2021	Europe	Lithuania	NVSPL	National Public Health Surveillance Laboratory	Lukas Zemaitis et al
EPI_ISL_1654851	Lithuania/LTU000_14549/2021	2021	Europe	Lithuania	NVSPL	National Public Health Surveillance Laboratory	Lukas Zemaitis et al
EPI_ISL_1654852	Lithuania/LTU000_14552/2021	2021	Europe	Lithuania	NVSPL	National Public Health Surveillance Laboratory	Lukas Zemaitis et al
EPI_ISL_1654853	Lithuania/LTU000_14555/2021	2021	Europe	Lithuania	NVSPL	National Public Health Surveillance Laboratory	Lukas Zemaitis et al
EPI_ISL_1654855	Lithuania/LTU000_14562/2021	2021	Europe	Lithuania	NVSPL	National Public Health Surveillance Laboratory	Lukas Zemaitis et al
EPI_ISL_1654856	Lithuania/LTU000_14565/2021	2021	Europe	Lithuania	NVSPL	National Public Health Surveillance Laboratory	Lukas Zemaitis et al
EPI_ISL_1654857	Lithuania/LTU000_14566/2021	2021	Europe	Lithuania	NVSPL	National Public Health Surveillance Laboratory	Lukas Zemaitis et al
EPI_ISL_1654858	Lithuania/LTU000_14567_18_0156/2021	2021	Europe	Lithuania	NVSPL	National Public Health Surveillance Laboratory	Lukas Zemaitis et al
EPI_ISL_1654859	Lithuania/LTU000_15071/2021	2021	Europe	Lithuania	NVSPL	National Public Health Surveillance Laboratory	Lukas Zemaitis et al
EPI_ISL_1654860	Lithuania/LTU000_15075/2021	2021	Europe	Lithuania	NVSPL	National Public Health Surveillance Laboratory	Lukas Zemaitis et al
EPI_ISL_1654861	Lithuania/LTU000_15110_1678645/2021	2021	Europe	Lithuania	NVSPL	National Public Health Surveillance Laboratory	Lukas Zemaitis et al
EPI_ISL_1657311	Lithuania/LTU000_151113_01319/2021	2021	Europe	Lithuania	NMVRVI	National Public Health Surveillance Laboratory	Lukas Zemaitis et al
EPI_ISL_1657313	Lithuania/LTU000_151113_01320/2021	2021	Europe	Lithuania	NMVRVI	National Public Health Surveillance Laboratory	Lukas Zemaitis et al
EPI_ISL_1657314	Lithuania/LTU000_151120_24487/2021	2021	Europe	Lithuania	NMVRVI	National Public Health Surveillance Laboratory	Lukas Zemaitis et al
EPI_ISL_1657315	Lithuania/LTU000_151123_06445/2021	2021	Europe	Lithuania	NMVRVI	National Public Health Surveillance Laboratory	Lukas Zemaitis et al
EPI_ISL_1659547	Lithuania/LTU000_151204_00054/2021	2021	Europe	Lithuania	NMVRVI	National Public Health Surveillance Laboratory	Lukas Zemaitis et al
EPI_ISL_1659459	Lithuania/LTU000_151208_24332/2021	2021	Europe	Lithuania	NMVRVI	National Public Health Surveillance Laboratory	Lukas Zemaitis et al
EPI_ISL_1657316	Lithuania/LTU000_151209_02629/2021	2021	Europe	Lithuania	NMVRVI	National Public Health Surveillance Laboratory	Lukas Zemaitis et al
EPI_ISL_1659462	Lithuania/LTU000_151215_02922/2021	2021	Europe	Lithuania	NMVRVI	National Public Health Surveillance Laboratory	Lukas Zemaitis et al
EPI_ISL_1657317	Lithuania/LTU000_151215_30314/2021	2021	Europe	Lithuania	NMVRVI	National Public Health Surveillance Laboratory	Lukas Zemaitis et al
EPI_ISL_1657318	Lithuania/LTU000_151218_03264/2021	2021	Europe	Lithuania	NMVRVI	National Public Health Surveillance Laboratory	Lukas Zemaitis et al
EPI_ISL_1657319	Lithuania/LTU000_151222_19497/2021	2021	Europe	Lithuania	NMVRVI	National Public Health Surveillance Laboratory	Lukas Zemaitis et al
EPI_ISL_1657320	Lithuania/LTU000_151229_13908/2021	2021	Europe	Lithuania	NMVRVI	National Public Health Surveillance Laboratory	Lukas Zemaitis et al
EPI_ISL_1654866	Lithuania/LTU000_15127_1678663/2021	2021	Europe	Lithuania	NVSPL	National Public Health Surveillance Laboratory	Lukas Zemaitis et al
EPI_ISL_1654867	Lithuania/LTU000_15135_1678671/2021	2021	Europe	Lithuania	NVSPL	National Public Health Surveillance Laboratory	Lukas Zemaitis et al
EPI_ISL_1654869	Lithuania/LTU000_15286_1686137/2021	2021	Europe	Lithuania	NVSPL	National Public Health Surveillance Laboratory	Lukas Zemaitis et al
EPI_ISL_1654871	Lithuania/LTU000_15327_KK743/2021	2021	Europe	Lithuania	NVSPL	National Public Health Surveillance Laboratory	Lukas Zemaitis et al
EPI_ISL_1654872	Lithuania/LTU000_15343_1679146/2021	2021	Europe	Lithuania	NVSPL	National Public Health Surveillance Laboratory	Lukas Zemaitis et al
EPI_ISL_1654873	Lithuania/LTU000_15344_1679141/2021	2021	Europe	Lithuania	NVSPL	National Public Health Surveillance Laboratory	Lukas Zemaitis et al
EPI_ISL_1654874	Lithuania/LTU000_15352_1679147/2021	2021	Europe	Lithuania	NVSPL	National Public Health Surveillance Laboratory	Lukas Zemaitis et al
EPI_ISL_1654876	Lithuania/LTU000_15436/2021	2021	Europe	Lithuania	NVSPL	National Public Health Surveillance Laboratory	Lukas Zemaitis et al
EPI_ISL_1654877	Lithuania/LTU000_15673/2021	2021	Europe	Lithuania	NVSPL	National Public Health Surveillance Laboratory	Lukas Zemaitis et al
EPI_ISL_1654878	Lithuania/LTU000_15676/2021	2021	Europe	Lithuania	NVSPL	National Public Health Surveillance Laboratory	Lukas Zemaitis et al
EPI_ISL_1654879	Lithuania/LTU000_15684_1679168/2021	2021	Europe	Lithuania	NVSPL	National Public Health Surveillance Laboratory	Lukas Zemaitis et al
EPI_ISL_1654880	Lithuania/LTU000_15688/2021	2021	Europe	Lithuania	NVSPL	National Public Health Surveillance Laboratory	Lukas Zemaitis et al
EPI_ISL_1654881	Lithuania/LTU000_15723_2/2021	2021	Europe	Lithuania	NVSPL	National Public Health Surveillance Laboratory	Lukas Zemaitis et al
EPI_ISL_1654883	Lithuania/LTU000_15740_1680508/2021	2021	Europe	Lithuania	NVSPL	National Public Health Surveillance Laboratory	Lukas Zemaitis et al
EPI_ISL_1654884	Lithuania/LTU000_15744_1680512/2021	2021	Europe	Lithuania	NVSPL	National Public Health Surveillance Laboratory	Lukas Zemaitis et al
EPI_ISL_1654885	Lithuania/LTU000_15862_1678686/2021	2021	Europe	Lithuania	NVSPL	National Public Health Surveillance Laboratory	Lukas Zemaitis et al
EPI_ISL_1654886	Lithuania/LTU000_15863_1678687/2021	2021	Europe	Lithuania	NVSPL	National Public Health Surveillance Laboratory	Lukas Zemaitis et al
EPI_ISL_1654889	Lithuania/LTU000_15898_1678708/2021	2021	Europe	Lithuania	NVSPL	National Public Health Surveillance Laboratory	Lukas Zemaitis et al
EPI_ISL_1654890	Lithuania/LTU000_15925_1679202/2021	2021	Europe	Lithuania	NVSPL	National Public Health Surveillance Laboratory	Lukas Zemaitis et al
EPI_ISL_1657321	Lithuania/LTU000_160104_11917/2021	2021	Europe	Lithuania	NMVRVI	National Public Health Surveillance Laboratory	Lukas Zemaitis et al
EPI_ISL_1659463	Lithuania/LTU000_160105_01354/2021	2021	Europe	Lithuania	NMVRVI	National Public Health Surveillance Laboratory	Lukas Zemaitis et al
EPI_ISL_1657322	Lithuania/LTU000_160111_20604/2021	2021	Europe	Lithuania	NMVRVI	National Public Health Surveillance Laboratory	Lukas Zemaitis et al
EPI_ISL_1657323	Lithuania/LTU000_160123_00937/2021	2021	Europe	Lithuania	NMVRVI	National Public Health Surveillance Laboratory	Lukas Zemaitis et al
EPI_ISL_1657324	Lithuania/LTU000_160125_09946/2021	2021	Europe	Lithuania	NMVRVI	National Public Health Surveillance Laboratory	Lukas Zemaitis et al
EPI_ISL_1654892	Lithuania/LTU000_16019_1683638/2021	2021	Europe	Lithuania	NVSPL	National Public Health Surveillance Laboratory	Lukas Zemaitis et al
EPI_ISL_1657325	Lithuania/LTU000_160201-03679/2021	2021	Europe	Lithuania	NMVRVI	National Public Health Surveillance Laboratory	Lukas Zemaitis et al
EPI_ISL_1657326	Lithuania/LTU000_160201_14226/2021	2021	Europe	Lithuania	NMVRVI	National Public Health Surveillance Laboratory	Lukas Zemaitis et al
EPI_ISL_1659464	Lithuania/LTU000_160202_13888/2021	2021	Europe	Lithuania	NMVRVI	National Public Health Surveillance Laboratory	Lukas Zemaitis et al
EPI_ISL_1657327	Lithuania/LTU000_160217_05676/2021	2021	Europe	Lithuania	NMVRVI	National Public Health Surveillance Laboratory	Lukas Zemaitis et al
EPI_ISL_1659465	Lithuania/LTU000_160217_10789/2021	2021	Europe	Lithuania	NMVRVI	National Public Health Surveillance Laboratory	Lukas Zemaitis et al
EPI_ISL_1659466	Lithuania/LTU000_160222_04108/2021	2021	Europe	Lithuania	NMVRVI	National Public Health Surveillance Laboratory	Lukas Zemaitis et al
EPI_ISL_1657328	Lithuania/LTU000_160226_01441/2021	2021	Europe	Lithuania	NMVRVI	National Public Health Surveillance Laboratory	Lukas Zemaitis et al
EPI_ISL_1654893	Lithuania/LTU000_16024_1683651/2021	2021	Europe	Lithuania	NVSPL	National Public Health Surveillance Laboratory	Lukas Zemaitis et al
EPI_ISL_1657329	Lithuania/LTU000_160304-02267/2021	2021	Europe	Lithuania	NMVRVI	National Public Health Surveillance Laboratory	Lukas Zemaitis et al
EPI_ISL_1657330	Lithuania/LTU000_160304_05399/2021	2021	Europe	Lithuania	NMVRVI	National Public Health Surveillance Laboratory	Lukas Zemaitis et al
EPI_ISL_1659467	Lithuania/LTU000_160308_00552/2021	2021	Europe	Lithuania	NMVRVI	National Public Health Surveillance Laboratory	Lukas Zemaitis et al
EPI_ISL_1659468	Lithuania/LTU000_160314_16728/2021	2021	Europe	Lithuania	NMVRVI	National Public Health Surveillance Laboratory	Lukas Zemaitis et al
EPI_ISL_1657331	Lithuania/LTU000_160315_11444/2021	2021	Europe	Lithuania	NMVRVI	National Public Health Surveillance Laboratory	Lukas Zemaitis et al
EPI_ISL_1657332	Lithuania/LTU000_160316_00503/2021	2021	Europe	Lithuania	NMVRVI	National Public Health Surveillance Laboratory	Lukas Zemaitis et al
EPI_ISL_1654894	Lithuania/LTU000_16038_1686166/2021	2021	Europe	Lithuania	NVSPL	National Public Health Surveillance Laboratory	Lukas Zemaitis et al
EPI_ISL_1657333	Lithuania/LTU000_160428_06575/2021	2021	Europe	Lithuania	NMVRVI	National Public Health Surveillance Laboratory	Lukas Zemaitis et al
EPI_ISL_1659471	Lithuania/LTU000_160429_09108/2021	2021	Europe	Lithuania	NMVRVI	National Public Health Surveillance Laboratory	Lukas Zemaitis et al
EPI_ISL_1659472	Lithuania/LTU000_160516_10115/2021	2021	Europe	Lithuania	NMVRVI	National Public Health Surveillance Laboratory	Lukas Zemaitis et al
EPI_ISL_1657334	Lithuania/LTU000_160523_03707/2021	2021	Europe	Lithuania	NMVRVI	National Public Health Surveillance Laboratory	Lukas Zemaitis et al
EPI_ISL_1659473	Lithuania/LTU000_160531_09003/2021	2021	Europe	Lithuania	NMVRVI	National Public Health Surveillance Laboratory	Lukas Zemaitis et al
EPI_ISL_1659474	Lithuania/LTU000_160615_05636/2021	2021	Europe	Lithuania	NMVRVI	National Public Health Surveillance Laboratory	Lukas Zemaitis et al
EPI_ISL_1657335	Lithuania/LTU000_160705_00756/2021	2021	Europe	Lithuania	NMVRVI	National Public Health Surveillance Laboratory	Lukas Zemaitis et al
EPI_ISL_1659476	Lithuania/LTU000_160719_01623/2021	2021	Europe	Lithuania	NMVRVI	National Public Health Surveillance Laboratory	Lukas Zemaitis et al
EPI_ISL_1659477	Lithuania/LTU000_160719_03962/2021	2021	Europe	Lithuania	NMVRVI	National Public Health Surveillance Laboratory	Lukas Zemaitis et al
EPI_ISL_1659478	Lithuania/LTU000_160912_00070/2021	2021	Europe	Lithuania	NMVRVI	National Public Health Surveillance Laboratory	Lukas Zemaitis et al
EPI_ISL_1657336	Lithuania/LTU000_160915_01784/2021	2021	Europe	Lithuania	NMVRVI	National Public Health Surveillance Laboratory	Lukas Zemaitis et al
EPI_ISL_1657337	Lithuania/LTU000_160929_01325/2021	2021	Europe	Lithuania	NMVRVI	National Public Health Surveillance Laboratory	Lukas Zemaitis et al
EPI_ISL_1659479	Lithuania/LTU000_160930_04234/2021	2021	Europe	Lithuania	NMVRVI	National Public Health Surveillance Laboratory	Lukas Zemaitis et al
EPI_ISL_1659480	Lithuania/LTU000_160930_04236/2021	2021	Europe	Lithuania	NMVRVI	National Public Health Surveillance Laboratory	Lukas Zemaitis et al
EPI_ISL_1657338	Lithuania/LTU000_161004_03950/2021	2021	Europe	Lithuania	NMVRVI	National Public Health Surveillance Laboratory	Lukas Zemaitis et al
EPI_ISL_1659481	Lithuania/LTU000_161020_00398/2021	2021	Europe	Lithuania	NMVRVI	National Public Health Surveillance Laboratory	Lukas Zemaitis et al
EPI_ISL_1659482	Lithuania/LTU000_161020_05075/2021	2021	Europe	Lithuania	NMVRVI	National Public Health Surveillance Laboratory	Lukas Zemaitis et al
EPI_ISL_1657339	Lithuania/LTU000_161028_02082/2021	2021	Europe	Lithuania	NMVRVI	National Public Health Surveillance Laboratory	Lukas Zemaitis et al
EPI_ISL_1654895	Lithuania/LTU000_16103_KK754/2021	2021	Europe	Lithuania	NVSPL	National Public Health Surveillance Laboratory	Lukas Zemaitis et al
EPI_ISL_1654896	Lithuania/LTU000_16108_KK752/2021	2021	Europe	Lithuania	NVSPL	National Public Health Surveillance Laboratory	Lukas Zemaitis et al
EPI_ISL_1659483	Lithuania/LTU000_161122_01250/2021	2021	Europe	Lithuania	NMVRVI	National Public Health Surveillance Laboratory	Lukas Zemaitis et al
EPI_ISL_1659484	Lithuania/LTU000_161122_01251/2021	2021	Europe	Lithuania	NMVRVI	National Public Health Surveillance Laboratory	Lukas Zemaitis et al
EPI_ISL_1659485	Lithuania/LTU000_161123_04562/2021	2021	Europe	Lithuania	NMVRVI	National Public Health Surveillance Laboratory	Lukas Zemaitis et al
EPI_ISL_1659486	Lithuania/LTU000_161219_01509/2021	2021	Europe	Lithuania	NMVRVI	National Public Health Surveillance Laboratory	Lukas Zemaitis et al
EPI_ISL_1659487	Lithuania/LTU000_161219_01511/2021	2021	Europe	Lithuania	NMVRVI	National Public Health Surveillance Laboratory	Lukas Zemaitis et al
EPI_ISL_1579910	Lithuania/LTU000_16242_2790/2021	2021-02-25	Europe	Lithuania	NVSPL	National Public Health Surveillance Laboratory	Lukas Zemaitis et al
EPI_ISL_1579911	Lithuania/LTU000_16323_1683662/2021	2021-02-25	Europe	Lithuania	NVSPL	National Public Health Surveillance Laboratory	Lukas Zemaitis et al
EPI_ISL_1579912	Lithuania/LTU000_16328_1683664/2021	2021-02-25	Europe	Lithuania	NVSPL	National Public Health Surveillance Laboratory	Lukas Zemaitis et al
EPI_ISL_1579913	Lithuania/LTU000_16332_1683669/2021	2021-02-25	Europe	Lithuania	NVSPL	National Public Health Surveillance Laboratory	Lukas Zemaitis et al
EPI_ISL_1579914	Lithuania/LTU000_16334_1683670/2021	2021-02-25	Europe	Lithuania	NVSPL	National Public Health Surveillance Laboratory	Lukas Zemaitis et al
EPI_ISL_1579915	Lithuania/LTU000_16342_1679254/2021	2021-02-25	Europe	Lithuania	NVSPL	National Public Health Surveillance Laboratory	Lukas Zemaitis et al
EPI_ISL_1579916	Lithuania/LTU000_16349_1679253/2021	2021-02-25	Europe	Lithuania	NVSPL	National Public Health Surveillance Laboratory	Lukas Zemaitis et al
EPI_ISL_1579917	Lithuania/LTU000_16358_1679248/2021	2021-02-25	Europe	Lithuania	NVSPL	National Public Health Surveillance Laboratory	Lukas Zemaitis et al
EPI_ISL_1579918	Lithuania/LTU000_16359/2021	2021-02-25	Europe	Lithuania	NVSPL	National Public Health Surveillance Laboratory	Lukas Zemaitis et al
EPI_ISL_1579919	Lithuania/LTU000_16363/2021	2021-02-25	Europe	Lithuania	NVSPL	National Public Health Surveillance Laboratory	Lukas Zemaitis et al
EPI_ISL_1579920	Lithuania/LTU000_16365/2021	2021-02-25	Europe	Lithuania	NVSPL	National Public Health Surveillance Laboratory	Lukas Zemaitis et al
EPI_ISL_1579921	Lithuania/LTU000_16388_1680548/2021	2021-02-25	Europe	Lithuania	NVSPL	National Public Health Surveillance Laboratory	Lukas Zemaitis et al
EPI_ISL_1579922	Lithuania/LTU000_16394_1680553/2021	2021-02-25	Europe	Lithuania	NVSPL	National Public Health Surveillance Laboratory	Lukas Zemaitis et al
EPI_ISL_1579923	Lithuania/LTU000_16558_MPR284/2021	2021-02-26	Europe	Lithuania	NVSPL	National Public Health Surveillance Laboratory	Lukas Zemaitis et al
EPI_ISL_1579924	Lithuania/LTU000_16837_36902190273/2021	2021-03-01	Europe	Lithuania	NVSPL	National Public Health Surveillance Laboratory	Lukas Zemaitis et al
EPI_ISL_1579925	Lithuania/LTU000_16844_2820/2021	2021-03-01	Europe	Lithuania	NVSPL	National Public Health Surveillance Laboratory	Lukas Zemaitis et al
EPI_ISL_1579926	Lithuania/LTU000_16847_2822/2021	2021-03-01	Europe	Lithuania	NVSPL	National Public Health Surveillance Laboratory	Lukas Zemaitis et al
EPI_ISL_1579927	Lithuania/LTU000_16871_1705114/2021	2021-03-01	Europe	Lithuania	NVSPL	National Public Health Surveillance Laboratory	Lukas Zemaitis et al
EPI_ISL_1579929	Lithuania/LTU000_16900_1705136/2021	2021-03-01	Europe	Lithuania	NVSPL	National Public Health Surveillance Laboratory	Lukas Zemaitis et al
EPI_ISL_1579930	Lithuania/LTU000_16901_1705137/2021	2021-03-01	Europe	Lithuania	NVSPL	National Public Health Surveillance Laboratory	Lukas Zemaitis et al
EPI_ISL_1579931	Lithuania/LTU000_16904_1705140/2021	2021-03-01	Europe	Lithuania	NVSPL	National Public Health Surveillance Laboratory	Lukas Zemaitis et al
EPI_ISL_1579932	Lithuania/LTU000_16919_1705155/2021	2021-03-01	Europe	Lithuania	NVSPL	National Public Health Surveillance Laboratory	Lukas Zemaitis et al
EPI_ISL_1579933	Lithuania/LTU000_16921_1705156/2021	2021-03-01	Europe	Lithuania	NVSPL	National Public Health Surveillance Laboratory	Lukas Zemaitis et al
EPI_ISL_1579934	Lithuania/LTU000_16927_1705159/2021	2021-03-01	Europe	Lithuania	NVSPL	National Public Health Surveillance Laboratory	Lukas Zemaitis et al
EPI_ISL_1579935	Lithuania/LTU000_16928_1705160/2021	2021-03-01	Europe	Lithuania	NVSPL	National Public Health Surveillance Laboratory	Lukas Zemaitis et al
EPI_ISL_1579936	Lithuania/LTU000_16931_1705163/2021	2021-03-01	Europe	Lithuania	NVSPL	National Public Health Surveillance Laboratory	Lukas Zemaitis et al
EPI_ISL_1579937	Lithuania/LTU000_16937_1705170/2021	2021-03-01	Europe	Lithuania	NVSPL	National Public Health Surveillance Laboratory	Lukas Zemaitis et al
EPI_ISL_1659489	Lithuania/LTU000_170110_00497/2021	2021	Europe	Lithuania	NMVRVI	National Public Health Surveillance Laboratory	Lukas Zemaitis et al
EPI_ISL_1659490	Lithuania/LTU000_170112_01510/2021	2021	Europe	Lithuania	NMVRVI	National Public Health Surveillance Laboratory	Lukas Zemaitis et al
EPI_ISL_1659491	Lithuania/LTU000_170202-01932/2021	2021	Europe	Lithuania	NMVRVI	National Public Health Surveillance Laboratory	Lukas Zemaitis et al
EPI_ISL_1657340	Lithuania/LTU000_170214_02338/2021	2021	Europe	Lithuania	NMVRVI	National Public Health Surveillance Laboratory	Lukas Zemaitis et al
EPI_ISL_1657341	Lithuania/LTU000_170217_01758/2021	2021	Europe	Lithuania	NMVRVI	National Public Health Surveillance Laboratory	Lukas Zemaitis et al
EPI_ISL_1659493	Lithuania/LTU000_170303_04122/2021	2021	Europe	Lithuania	NMVRVI	National Public Health Surveillance Laboratory	Lukas Zemaitis et al
EPI_ISL_1659494	Lithuania/LTU000_170317_00111/2021	2021	Europe	Lithuania	NMVRVI	National Public Health Surveillance Laboratory	Lukas Zemaitis et al
EPI_ISL_1657342	Lithuania/LTU000_170323_00950/2021	2021	Europe	Lithuania	NMVRVI	National Public Health Surveillance Laboratory	Lukas Zemaitis et al
EPI_ISL_1657343	Lithuania/LTU000_170330_01702/2021	2021	Europe	Lithuania	NMVRVI	National Public Health Surveillance Laboratory	Lukas Zemaitis et al
EPI_ISL_1579938	Lithuania/LTU000_17036_1706099/2021	2021-03-01	Europe	Lithuania	NVSPL	National Public Health Surveillance Laboratory	Lukas Zemaitis et al
EPI_ISL_1657344	Lithuania/LTU000_170424_00474/2021	2021	Europe	Lithuania	NMVRVI	National Public Health Surveillance Laboratory	Lukas Zemaitis et al
EPI_ISL_1579939	Lithuania/LTU000_17042_1695548/2021	2021-03-01	Europe	Lithuania	NVSPL	National Public Health Surveillance Laboratory	Lukas Zemaitis et al
EPI_ISL_1657345	Lithuania/LTU000_170502-01903/2021	2021	Europe	Lithuania	NMVRVI	National Public Health Surveillance Laboratory	Lukas Zemaitis et al
EPI_ISL_1579940	Lithuania/LTU000_17056_1695546/2021	2021-03-01	Europe	Lithuania	NVSPL	National Public Health Surveillance Laboratory	Lukas Zemaitis et al
EPI_ISL_1659498	Lithuania/LTU000_170717_02339/2021	2021	Europe	Lithuania	NMVRVI	National Public Health Surveillance Laboratory	Lukas Zemaitis et al
EPI_ISL_1579941	Lithuania/LTU000_17071_1706110/2021	2021-03-01	Europe	Lithuania	NVSPL	National Public Health Surveillance Laboratory	Lukas Zemaitis et al
EPI_ISL_1657346	Lithuania/LTU000_170728_00169/2021	2021	Europe	Lithuania	NMVRVI	National Public Health Surveillance Laboratory	Lukas Zemaitis et al
EPI_ISL_1579942	Lithuania/LTU000_17079_1695529/2021	2021-03-01	Europe	Lithuania	NVSPL	National Public Health Surveillance Laboratory	Lukas Zemaitis et al
EPI_ISL_1657347	Lithuania/LTU000_170925_00175/2021	2021	Europe	Lithuania	NMVRVI	National Public Health Surveillance Laboratory	Lukas Zemaitis et al
EPI_ISL_1659499	Lithuania/LTU000_171015_00400/2021	2021	Europe	Lithuania	NMVRVI	National Public Health Surveillance Laboratory	Lukas Zemaitis et al
EPI_ISL_1657348	Lithuania/LTU000_171017_00519/2021	2021	Europe	Lithuania	NMVRVI	National Public Health Surveillance Laboratory	Lukas Zemaitis et al
EPI_ISL_1579943	Lithuania/LTU000_17104/2021	2021-03-01	Europe	Lithuania	NVSPL	National Public Health Surveillance Laboratory	Lukas Zemaitis et al
EPI_ISL_1657349	Lithuania/LTU000_171102_01687/2021	2021	Europe	Lithuania	NMVRVI	National Public Health Surveillance Laboratory	Lukas Zemaitis et al
EPI_ISL_1579944	Lithuania/LTU000_17123_1696765/2021	2021-03-01	Europe	Lithuania	NVSPL	National Public Health Surveillance Laboratory	Lukas Zemaitis et al
EPI_ISL_1579945	Lithuania/LTU000_17125_1696766/2021	2021-03-01	Europe	Lithuania	NVSPL	National Public Health Surveillance Laboratory	Lukas Zemaitis et al
EPI_ISL_1579946	Lithuania/LTU000_17136_1711308/2021	2021-03-01	Europe	Lithuania	NVSPL	National Public Health Surveillance Laboratory	Lukas Zemaitis et al
EPI_ISL_1579948	Lithuania/LTU000_17188_169795/2021	2021-03-01	Europe	Lithuania	NVSPL	National Public Health Surveillance Laboratory	Lukas Zemaitis et al
EPI_ISL_1579949	Lithuania/LTU000_17196_169798/2021	2021-03-01	Europe	Lithuania	NVSPL	National Public Health Surveillance Laboratory	Lukas Zemaitis et al
EPI_ISL_1579950	Lithuania/LTU000_17201_1696803/2021	2021-03-01	Europe	Lithuania	NVSPL	National Public Health Surveillance Laboratory	Lukas Zemaitis et al
EPI_ISL_1579952	Lithuania/LTU000_17483/2021	2021-03-02	Europe	Lithuania	NVSPL	National Public Health Surveillance Laboratory	Lukas Zemaitis et al
EPI_ISL_1579953	Lithuania/LTU000_17509_1711175/2021	2021-03-02	Europe	Lithuania	NVSPL	National Public Health Surveillance Laboratory	Lukas Zemaitis et al
EPI_ISL_1579954	Lithuania/LTU000_17511_1711176/2021	2021-03-02	Europe	Lithuania	NVSPL	National Public Health Surveillance Laboratory	Lukas Zemaitis et al
EPI_ISL_1579955	Lithuania/LTU000_17514_1711181/2021	2021-03-02	Europe	Lithuania	NVSPL	National Public Health Surveillance Laboratory	Lukas Zemaitis et al
EPI_ISL_1579957	Lithuania/LTU000_17530_1696857/2021	2021-03-02	Europe	Lithuania	NVSPL	National Public Health Surveillance Laboratory	Lukas Zemaitis et al
EPI_ISL_1579958	Lithuania/LTU000_17534_1696835/2021	2021-03-02	Europe	Lithuania	NVSPL	National Public Health Surveillance Laboratory	Lukas Zemaitis et al
EPI_ISL_1579959	Lithuania/LTU000_17543_1696827/2021	2021-03-02	Europe	Lithuania	NVSPL	National Public Health Surveillance Laboratory	Lukas Zemaitis et al
EPI_ISL_1579960	Lithuania/LTU000_17545_1696824/2021	2021-03-02	Europe	Lithuania	NVSPL	National Public Health Surveillance Laboratory	Lukas Zemaitis et al
EPI_ISL_1579961	Lithuania/LTU000_17550_1696813/2021	2021-03-02	Europe	Lithuania	NVSPL	National Public Health Surveillance Laboratory	Lukas Zemaitis et al
EPI_ISL_1579962	Lithuania/LTU000_17552_1696814/2021	2021-03-02	Europe	Lithuania	NVSPL	National Public Health Surveillance Laboratory	Lukas Zemaitis et al
EPI_ISL_1579964	Lithuania/LTU000_17655/2021	2021-03-03	Europe	Lithuania	NVSPL	National Public Health Surveillance Laboratory	Lukas Zemaitis et al
EPI_ISL_1579965	Lithuania/LTU000_17657_1711159/2021	2021-03-01	Europe	Lithuania	NVSPL	National Public Health Surveillance Laboratory	Lukas Zemaitis et al
EPI_ISL_1579966	Lithuania/LTU000_17676_1705236/2021	2021-03-03	Europe	Lithuania	NVSPL	National Public Health Surveillance Laboratory	Lukas Zemaitis et al
EPI_ISL_1579967	Lithuania/LTU000_17686_1705240/2021	2021-03-03	Europe	Lithuania	NVSPL	National Public Health Surveillance Laboratory	Lukas Zemaitis et al
EPI_ISL_1579968	Lithuania/LTU000_17695_1705247/2021	2021-03-03	Europe	Lithuania	NVSPL	National Public Health Surveillance Laboratory	Lukas Zemaitis et al
EPI_ISL_1579969	Lithuania/LTU000_17699_1705250/2021	2021-03-03	Europe	Lithuania	NVSPL	National Public Health Surveillance Laboratory	Lukas Zemaitis et al
EPI_ISL_1579970	Lithuania/LTU000_17704_1705255/2021	2021-03-03	Europe	Lithuania	NVSPL	National Public Health Surveillance Laboratory	Lukas Zemaitis et al
EPI_ISL_1579971	Lithuania/LTU000_17705_1705258/2021	2021-03-03	Europe	Lithuania	NVSPL	National Public Health Surveillance Laboratory	Lukas Zemaitis et al
EPI_ISL_1579972	Lithuania/LTU000_17706_1705259/2021	2021-03-03	Europe	Lithuania	NVSPL	National Public Health Surveillance Laboratory	Lukas Zemaitis et al
EPI_ISL_1579973	Lithuania/LTU000_17708_1705261/2021	2021-03-03	Europe	Lithuania	NVSPL	National Public Health Surveillance Laboratory	Lukas Zemaitis et al
EPI_ISL_1579974	Lithuania/LTU000_17709_1705262/2021	2021-03-03	Europe	Lithuania	NVSPL	National Public Health Surveillance Laboratory	Lukas Zemaitis et al
EPI_ISL_1579976	Lithuania/LTU000_17712_1705265/2021	2021-03-03	Europe	Lithuania	NVSPL	National Public Health Surveillance Laboratory	Lukas Zemaitis et al
EPI_ISL_1579978	Lithuania/LTU000_17800/2021	2021-03-03	Europe	Lithuania	NVSPL	National Public Health Surveillance Laboratory	Lukas Zemaitis et al
EPI_ISL_1579980	Lithuania/LTU000_17806/2021	2021-03-03	Europe	Lithuania	NVSPL	National Public Health Surveillance Laboratory	Lukas Zemaitis et al
EPI_ISL_1579981	Lithuania/LTU000_17812/2021	2021-03-03	Europe	Lithuania	NVSPL	National Public Health Surveillance Laboratory	Lukas Zemaitis et al
EPI_ISL_1579982	Lithuania/LTU000_17814/2021	2021-03-03	Europe	Lithuania	NVSPL	National Public Health Surveillance Laboratory	Lukas Zemaitis et al
EPI_ISL_1579983	Lithuania/LTU000_17819/2021	2021-03-03	Europe	Lithuania	NVSPL	National Public Health Surveillance Laboratory	Lukas Zemaitis et al
EPI_ISL_1579984	Lithuania/LTU000_17841/2021	2021-03-03	Europe	Lithuania	NVSPL	National Public Health Surveillance Laboratory	Lukas Zemaitis et al
EPI_ISL_1579985	Lithuania/LTU000_17856/2021	2021-03-03	Europe	Lithuania	NVSPL	National Public Health Surveillance Laboratory	Lukas Zemaitis et al
EPI_ISL_1579986	Lithuania/LTU000_17881/2021	2021-03-03	Europe	Lithuania	NVSPL	National Public Health Surveillance Laboratory	Lukas Zemaitis et al
EPI_ISL_1579987	Lithuania/LTU000_17927/2021	2021-03-03	Europe	Lithuania	NVSPL	National Public Health Surveillance Laboratory	Lukas Zemaitis et al
EPI_ISL_1579988	Lithuania/LTU000_17933/2021	2021-03-03	Europe	Lithuania	NVSPL	National Public Health Surveillance Laboratory	Lukas Zemaitis et al
EPI_ISL_1659500	Lithuania/LTU000_180102_02041/2021	2021	Europe	Lithuania	NMVRVI	National Public Health Surveillance Laboratory	Lukas Zemaitis et al
EPI_ISL_1657350	Lithuania/LTU000_180105_01502/2021	2021	Europe	Lithuania	NMVRVI	National Public Health Surveillance Laboratory	Lukas Zemaitis et al
EPI_ISL_1657351	Lithuania/LTU000_180110_00089/2021	2021	Europe	Lithuania	NMVRVI	National Public Health Surveillance Laboratory	Lukas Zemaitis et al
EPI_ISL_1657352	Lithuania/LTU000_180126_00068/2021	2021	Europe	Lithuania	NMVRVI	National Public Health Surveillance Laboratory	Lukas Zemaitis et al
EPI_ISL_1659502	Lithuania/LTU000_180217-00332/2021	2021	Europe	Lithuania	NMVRVI	National Public Health Surveillance Laboratory	Lukas Zemaitis et al
EPI_ISL_1659501	Lithuania/LTU000_180217_00330/2021	2021	Europe	Lithuania	NMVRVI	National Public Health Surveillance Laboratory	Lukas Zemaitis et al
EPI_ISL_1659503	Lithuania/LTU000_180220_00316/2021	2021	Europe	Lithuania	NMVRVI	National Public Health Surveillance Laboratory	Lukas Zemaitis et al
EPI_ISL_1659504	Lithuania/LTU000_180302_00937/2021	2021	Europe	Lithuania	NMVRVI	National Public Health Surveillance Laboratory	Lukas Zemaitis et al
EPI_ISL_1657353	Lithuania/LTU000_180313_01895/2021	2021	Europe	Lithuania	NMVRVI	National Public Health Surveillance Laboratory	Lukas Zemaitis et al
EPI_ISL_1657354	Lithuania/LTU000_180504_00304/2021	2021	Europe	Lithuania	NMVRVI	National Public Health Surveillance Laboratory	Lukas Zemaitis et al
EPI_ISL_1657355	Lithuania/LTU000_180530_00264/2021	2021	Europe	Lithuania	NMVRVI	National Public Health Surveillance Laboratory	Lukas Zemaitis et al
EPI_ISL_1659505	Lithuania/LTU000_180729_00076/2021	2021	Europe	Lithuania	NMVRVI	National Public Health Surveillance Laboratory	Lukas Zemaitis et al
EPI_ISL_1657356	Lithuania/LTU000_180810_00145/2021	2021	Europe	Lithuania	NMVRVI	National Public Health Surveillance Laboratory	Lukas Zemaitis et al
EPI_ISL_1659506	Lithuania/LTU000_180816_00322/2021	2021	Europe	Lithuania	NMVRVI	National Public Health Surveillance Laboratory	Lukas Zemaitis et al
EPI_ISL_1657357	Lithuania/LTU000_181204_00855/2021	2021	Europe	Lithuania	NMVRVI	National Public Health Surveillance Laboratory	Lukas Zemaitis et al
EPI_ISL_1659507	Lithuania/LTU000_181221_00065/2021	2021	Europe	Lithuania	NMVRVI	National Public Health Surveillance Laboratory	Lukas Zemaitis et al
EPI_ISL_1580085	Lithuania/LTU000_18169_44602200695/2021	2021-03-05	Europe	Lithuania	NVSPL	National Public Health Surveillance Laboratory	Lukas Zemaitis et al
EPI_ISL_1580086	Lithuania/LTU000_18295_KK776/2021	2021-03-05	Europe	Lithuania	NVSPL	National Public Health Surveillance Laboratory	Lukas Zemaitis et al
EPI_ISL_1580088	Lithuania/LTU000_18308_1695625/2021	2021-03-05	Europe	Lithuania	NVSPL	National Public Health Surveillance Laboratory	Lukas Zemaitis et al
EPI_ISL_1580089	Lithuania/LTU000_18309_1695624/2021	2021-03-05	Europe	Lithuania	NVSPL	National Public Health Surveillance Laboratory	Lukas Zemaitis et al
EPI_ISL_1580090	Lithuania/LTU000_18310_1695623/2021	2021-03-05	Europe	Lithuania	NVSPL	National Public Health Surveillance Laboratory	Lukas Zemaitis et al
EPI_ISL_1580091	Lithuania/LTU000_18311_1695621/2021	2021-03-05	Europe	Lithuania	NVSPL	National Public Health Surveillance Laboratory	Lukas Zemaitis et al
EPI_ISL_1580093	Lithuania/LTU000_18328_1695620/2021	2021-03-05	Europe	Lithuania	NVSPL	National Public Health Surveillance Laboratory	Lukas Zemaitis et al
EPI_ISL_1580094	Lithuania/LTU000_18331_1695622/2021	2021-03-05	Europe	Lithuania	NVSPL	National Public Health Surveillance Laboratory	Lukas Zemaitis et al
EPI_ISL_1580096	Lithuania/LTU000_18336_1695626/2021	2021-03-05	Europe	Lithuania	NVSPL	National Public Health Surveillance Laboratory	Lukas Zemaitis et al
EPI_ISL_1580100	Lithuania/LTU000_18657_1695682/2021	2021-03-08	Europe	Lithuania	NVSPL	National Public Health Surveillance Laboratory	Lukas Zemaitis et al
EPI_ISL_1580101	Lithuania/LTU000_18659_1695672/2021	2021-03-08	Europe	Lithuania	NVSPL	National Public Health Surveillance Laboratory	Lukas Zemaitis et al
EPI_ISL_1580102	Lithuania/LTU000_18667_1695692/2021	2021-03-08	Europe	Lithuania	NVSPL	National Public Health Surveillance Laboratory	Lukas Zemaitis et al
EPI_ISL_1580103	Lithuania/LTU000_18676_1695686/2021	2021-03-08	Europe	Lithuania	NVSPL	National Public Health Surveillance Laboratory	Lukas Zemaitis et al
EPI_ISL_1580105	Lithuania/LTU000_18690_1695691/2021	2021-03-08	Europe	Lithuania	NVSPL	National Public Health Surveillance Laboratory	Lukas Zemaitis et al
EPI_ISL_1580106	Lithuania/LTU000_18692_1695657/2021	2021-03-08	Europe	Lithuania	NVSPL	National Public Health Surveillance Laboratory	Lukas Zemaitis et al
EPI_ISL_1580107	Lithuania/LTU000_18694_1695658/2021	2021-03-08	Europe	Lithuania	NVSPL	National Public Health Surveillance Laboratory	Lukas Zemaitis et al
EPI_ISL_1580111	Lithuania/LTU000_18756_1773588/2021	2021-03-08	Europe	Lithuania	NVSPL	National Public Health Surveillance Laboratory	Lukas Zemaitis et al
EPI_ISL_1580112	Lithuania/LTU000_18762_47212080344/2021	2021-03-08	Europe	Lithuania	NVSPL	National Public Health Surveillance Laboratory	Lukas Zemaitis et al
EPI_ISL_1580113	Lithuania/LTU000_18763_1773590/2021	2021-03-08	Europe	Lithuania	NVSPL	National Public Health Surveillance Laboratory	Lukas Zemaitis et al
EPI_ISL_1580114	Lithuania/LTU000_18769_47603191520/2021	2021-03-08	Europe	Lithuania	NVSPL	National Public Health Surveillance Laboratory	Lukas Zemaitis et al
EPI_ISL_1580115	Lithuania/LTU000_18771_35510050078/2021	2021-03-08	Europe	Lithuania	NVSPL	National Public Health Surveillance Laboratory	Lukas Zemaitis et al
EPI_ISL_1580116	Lithuania/LTU000_18774_45809180155/2021	2021-03-08	Europe	Lithuania	NVSPL	National Public Health Surveillance Laboratory	Lukas Zemaitis et al
EPI_ISL_1580117	Lithuania/LTU000_18776_46307200268/2021	2021-03-08	Europe	Lithuania	NVSPL	National Public Health Surveillance Laboratory	Lukas Zemaitis et al
EPI_ISL_1580118	Lithuania/LTU000_18779_1773600/2021	2021-03-08	Europe	Lithuania	NVSPL	National Public Health Surveillance Laboratory	Lukas Zemaitis et al
EPI_ISL_1580119	Lithuania/LTU000_18795_1773613/2021	2021-03-08	Europe	Lithuania	NVSPL	National Public Health Surveillance Laboratory	Lukas Zemaitis et al
EPI_ISL_1580120	Lithuania/LTU000_18845/2021	2021-03-09	Europe	Lithuania	NVSPL	National Public Health Surveillance Laboratory	Lukas Zemaitis et al
EPI_ISL_1659508	Lithuania/LTU000_190114_00331/2021	2021	Europe	Lithuania	NMVRVI	National Public Health Surveillance Laboratory	Lukas Zemaitis et al
EPI_ISL_1657358	Lithuania/LTU000_190225_00285/2021	2021	Europe	Lithuania	NMVRVI	National Public Health Surveillance Laboratory	Lukas Zemaitis et al
EPI_ISL_1659509	Lithuania/LTU000_190318_01608/2021	2021	Europe	Lithuania	NMVRVI	National Public Health Surveillance Laboratory	Lukas Zemaitis et al
EPI_ISL_1580122	Lithuania/LTU000_19032_118/2021	2021-03-09	Europe	Lithuania	NVSPL	National Public Health Surveillance Laboratory	Lukas Zemaitis et al
EPI_ISL_1580124	Lithuania/LTU000_19043_6/2021	2021-03-09	Europe	Lithuania	NVSPL	National Public Health Surveillance Laboratory	Lukas Zemaitis et al
EPI_ISL_1580125	Lithuania/LTU000_19066_1752073/2021	2021-03-09	Europe	Lithuania	NVSPL	National Public Health Surveillance Laboratory	Lukas Zemaitis et al
EPI_ISL_1580126	Lithuania/LTU000_19067_1752074/2021	2021-03-09	Europe	Lithuania	NVSPL	National Public Health Surveillance Laboratory	Lukas Zemaitis et al
EPI_ISL_1580128	Lithuania/LTU000_19073_1752068/2021	2021-03-09	Europe	Lithuania	NVSPL	National Public Health Surveillance Laboratory	Lukas Zemaitis et al
EPI_ISL_1659510	Lithuania/LTU000_190826_01369/2021	2021	Europe	Lithuania	NMVRVI	National Public Health Surveillance Laboratory	Lukas Zemaitis et al
EPI_ISL_1659511	Lithuania/LTU000_190902_00627/2021	2021	Europe	Lithuania	NMVRVI	National Public Health Surveillance Laboratory	Lukas Zemaitis et al
EPI_ISL_1659512	Lithuania/LTU000_191201_09810/2021	2021	Europe	Lithuania	NMVRVI	National Public Health Surveillance Laboratory	Lukas Zemaitis et al
EPI_ISL_1657359	Lithuania/LTU000_191204_40255/2021	2021	Europe	Lithuania	NMVRVI	National Public Health Surveillance Laboratory	Lukas Zemaitis et al
EPI_ISL_1580129	Lithuania/LTU000_19157/2021	2021-03-09	Europe	Lithuania	NVSPL	National Public Health Surveillance Laboratory	Lukas Zemaitis et al
EPI_ISL_1580131	Lithuania/LTU000_19182/2021	2021-03-09	Europe	Lithuania	NVSPL	National Public Health Surveillance Laboratory	Lukas Zemaitis et al
EPI_ISL_1580132	Lithuania/LTU000_19196_1796992/2021	2021-03-09	Europe	Lithuania	NVSPL	National Public Health Surveillance Laboratory	Lukas Zemaitis et al
EPI_ISL_1580133	Lithuania/LTU000_19197_1796993/2021	2021-03-09	Europe	Lithuania	NVSPL	National Public Health Surveillance Laboratory	Lukas Zemaitis et al
EPI_ISL_1580134	Lithuania/LTU000_19213_1796998/2021	2021-03-09	Europe	Lithuania	NVSPL	National Public Health Surveillance Laboratory	Lukas Zemaitis et al
EPI_ISL_1580135	Lithuania/LTU000_19215_1796999/2021	2021-03-09	Europe	Lithuania	NVSPL	National Public Health Surveillance Laboratory	Lukas Zemaitis et al
EPI_ISL_1580136	Lithuania/LTU000_19216_200729_00445_165/2021	2021-03-09	Europe	Lithuania	NVSPL	National Public Health Surveillance Laboratory	Lukas Zemaitis et al
EPI_ISL_1580138	Lithuania/LTU000_19237_1797056/2021	2021-03-09	Europe	Lithuania	NVSPL	National Public Health Surveillance Laboratory	Lukas Zemaitis et al
EPI_ISL_1580139	Lithuania/LTU000_19238_1797058/2021	2021-03-09	Europe	Lithuania	NVSPL	National Public Health Surveillance Laboratory	Lukas Zemaitis et al
EPI_ISL_1580140	Lithuania/LTU000_19239_1797059/2021	2021-03-09	Europe	Lithuania	NVSPL	National Public Health Surveillance Laboratory	Lukas Zemaitis et al
EPI_ISL_1580141	Lithuania/LTU000_19323_49002151571/2021	2021-03-09	Europe	Lithuania	NVSPL	National Public Health Surveillance Laboratory	Lukas Zemaitis et al
EPI_ISL_1657360	Lithuania/LTU000_200215_00172/2021	2021	Europe	Lithuania	NMVRVI	National Public Health Surveillance Laboratory	Lukas Zemaitis et al
EPI_ISL_1657361	Lithuania/LTU000_200227-00110/2021	2021	Europe	Lithuania	NMVRVI	National Public Health Surveillance Laboratory	Lukas Zemaitis et al
EPI_ISL_1657123	Lithuania/LTU000_23428/2021	2021-01-30	Europe	Lithuania	NMVRVI	National Public Health Surveillance Laboratory	Lukas Zemaitis et al
EPI_ISL_1657128	Lithuania/LTU000_24639/2021	2021-02-01	Europe	Lithuania	NMVRVI	National Public Health Surveillance Laboratory	Lukas Zemaitis et al
EPI_ISL_1657129	Lithuania/LTU000_24662/2021	2021-02-01	Europe	Lithuania	NMVRVI	National Public Health Surveillance Laboratory	Lukas Zemaitis et al
EPI_ISL_1657130	Lithuania/LTU000_24836/2021	2021-02-02	Europe	Lithuania	NMVRVI	National Public Health Surveillance Laboratory	Lukas Zemaitis et al
EPI_ISL_1657131	Lithuania/LTU000_25048/2021	2021-02-02	Europe	Lithuania	NMVRVI	National Public Health Surveillance Laboratory	Lukas Zemaitis et al
EPI_ISL_1657132	Lithuania/LTU000_25049/2021	2021-02-02	Europe	Lithuania	NMVRVI	National Public Health Surveillance Laboratory	Lukas Zemaitis et al
EPI_ISL_1657133	Lithuania/LTU000_25053/2021	2021-02-02	Europe	Lithuania	NMVRVI	National Public Health Surveillance Laboratory	Lukas Zemaitis et al
EPI_ISL_1657134	Lithuania/LTU000_25075/2021	2021-02-02	Europe	Lithuania	NMVRVI	National Public Health Surveillance Laboratory	Lukas Zemaitis et al
EPI_ISL_1657135	Lithuania/LTU000_25103/2021	2021-02-02	Europe	Lithuania	NMVRVI	National Public Health Surveillance Laboratory	Lukas Zemaitis et al
EPI_ISL_1657136	Lithuania/LTU000_25130/2021	2021-02-02	Europe	Lithuania	NMVRVI	National Public Health Surveillance Laboratory	Lukas Zemaitis et al
EPI_ISL_1657137	Lithuania/LTU000_25138/2021	2021-02-02	Europe	Lithuania	NMVRVI	National Public Health Surveillance Laboratory	Lukas Zemaitis et al
EPI_ISL_1657138	Lithuania/LTU000_25139/2021	2021-02-02	Europe	Lithuania	NMVRVI	National Public Health Surveillance Laboratory	Lukas Zemaitis et al
EPI_ISL_1657139	Lithuania/LTU000_25707/2021	2021-02-03	Europe	Lithuania	NMVRVI	National Public Health Surveillance Laboratory	Lukas Zemaitis et al
EPI_ISL_1657140	Lithuania/LTU000_25716/2021	2021-02-03	Europe	Lithuania	NMVRVI	National Public Health Surveillance Laboratory	Lukas Zemaitis et al
EPI_ISL_1657141	Lithuania/LTU000_25734/2021	2021-02-03	Europe	Lithuania	NMVRVI	National Public Health Surveillance Laboratory	Lukas Zemaitis et al
EPI_ISL_1657143	Lithuania/LTU000_25774/2021	2021-02-03	Europe	Lithuania	NMVRVI	National Public Health Surveillance Laboratory	Lukas Zemaitis et al
EPI_ISL_1657144	Lithuania/LTU000_25784/2021	2021-02-03	Europe	Lithuania	unknown	National Public Health Surveillance Laboratory	Lukas Zemaitis et al
EPI_ISL_1657145	Lithuania/LTU000_25793/2021	2021-02-03	Europe	Lithuania	NMVRVI	National Public Health Surveillance Laboratory	Lukas Zemaitis et al
EPI_ISL_1657146	Lithuania/LTU000_25797/2021	2021-02-03	Europe	Lithuania	NMVRVI	National Public Health Surveillance Laboratory	Lukas Zemaitis et al
EPI_ISL_1657147	Lithuania/LTU000_25800/2021	2021-02-03	Europe	Lithuania	NMVRVI	National Public Health Surveillance Laboratory	Lukas Zemaitis et al
EPI_ISL_1657152	Lithuania/LTU000_25882/2021	2021-02-03	Europe	Lithuania	NMVRVI	National Public Health Surveillance Laboratory	Lukas Zemaitis et al
EPI_ISL_1657153	Lithuania/LTU000_26003/2021	2021-02-04	Europe	Lithuania	NMVRVI	National Public Health Surveillance Laboratory	Lukas Zemaitis et al
EPI_ISL_1657155	Lithuania/LTU000_26012/2021	2021-02-04	Europe	Lithuania	unknown	National Public Health Surveillance Laboratory	Lukas Zemaitis et al
EPI_ISL_1657156	Lithuania/LTU000_26222/2021	2021-02-04	Europe	Lithuania	NMVRVI	National Public Health Surveillance Laboratory	Lukas Zemaitis et al
EPI_ISL_1657157	Lithuania/LTU000_26427/2021	2021-02-04	Europe	Lithuania	NMVRVI	National Public Health Surveillance Laboratory	Lukas Zemaitis et al
EPI_ISL_1580142	Lithuania/LTU000_31475/2021	2021	Europe	Lithuania	unknown	National Public Health Surveillance Laboratory	Lukas Zemaitis et al
EPI_ISL_1654663	Lithuania/LTU000_32277/2021	2021-02-15	Europe	Lithuania	NVMRVI	National Public Health Surveillance Laboratory	Lukas Zemaitis et al
EPI_ISL_1654662	Lithuania/LTU000_32290/2021	2021-02-15	Europe	Lithuania	NVMRVI	National Public Health Surveillance Laboratory	Lukas Zemaitis et al
EPI_ISL_1654650	Lithuania/LTU000_32298/2021	2021-02-15	Europe	Lithuania	NVMRVI	National Public Health Surveillance Laboratory	Lukas Zemaitis et al
EPI_ISL_1654661	Lithuania/LTU000_32304/2021	2021-02-15	Europe	Lithuania	NVMRVI	National Public Health Surveillance Laboratory	Lukas Zemaitis et al
EPI_ISL_1654665	Lithuania/LTU000_32359/2021	2021-02-15	Europe	Lithuania	NVMRVI	National Public Health Surveillance Laboratory	Lukas Zemaitis et al
EPI_ISL_1654666	Lithuania/LTU000_32418/2021	2021-02-15	Europe	Lithuania	NVMRVI	National Public Health Surveillance Laboratory	Lukas Zemaitis et al
EPI_ISL_1654667	Lithuania/LTU000_32419/2021	2021-02-15	Europe	Lithuania	NVMRVI	National Public Health Surveillance Laboratory	Lukas Zemaitis et al
EPI_ISL_1654669	Lithuania/LTU000_32529/2021	2021-02-15	Europe	Lithuania	NVMRVI	National Public Health Surveillance Laboratory	Lukas Zemaitis et al
EPI_ISL_1654670	Lithuania/LTU000_32578/2021	2021-02-15	Europe	Lithuania	NVMRVI	National Public Health Surveillance Laboratory	Lukas Zemaitis et al
EPI_ISL_1654671	Lithuania/LTU000_32625/2021	2021-02-15	Europe	Lithuania	NVMRVI	National Public Health Surveillance Laboratory	Lukas Zemaitis et al
EPI_ISL_1654672	Lithuania/LTU000_32678/2021	2021-02-15	Europe	Lithuania	NVMRVI	National Public Health Surveillance Laboratory	Lukas Zemaitis et al
EPI_ISL_1654674	Lithuania/LTU000_32692/2021	2021-02-15	Europe	Lithuania	NVMRVI	National Public Health Surveillance Laboratory	Lukas Zemaitis et al
EPI_ISL_1654659	Lithuania/LTU000_32710/2021	2021-02-15	Europe	Lithuania	NVMRVI	National Public Health Surveillance Laboratory	Lukas Zemaitis et al
EPI_ISL_1654675	Lithuania/LTU000_32715/2021	2021-02-15	Europe	Lithuania	NVMRVI	National Public Health Surveillance Laboratory	Lukas Zemaitis et al
EPI_ISL_1654679	Lithuania/LTU000_32962/2021	2021-02-16	Europe	Lithuania	NVMRVI	National Public Health Surveillance Laboratory	Lukas Zemaitis et al
EPI_ISL_1654681	Lithuania/LTU000_32969/2021	2021-02-16	Europe	Lithuania	NVMRVI	National Public Health Surveillance Laboratory	Lukas Zemaitis et al
EPI_ISL_1654684	Lithuania/LTU000_32977/2021	2021-02-16	Europe	Lithuania	NVMRVI	National Public Health Surveillance Laboratory	Lukas Zemaitis et al
EPI_ISL_1654686	Lithuania/LTU000_33114/2021	2021-02-16	Europe	Lithuania	NVMRVI	National Public Health Surveillance Laboratory	Lukas Zemaitis et al
EPI_ISL_1654654	Lithuania/LTU000_33218/2021	2021-02-16	Europe	Lithuania	NVMRVI	National Public Health Surveillance Laboratory	Lukas Zemaitis et al
EPI_ISL_1654687	Lithuania/LTU000_33222/2021	2021-02-16	Europe	Lithuania	NVMRVI	National Public Health Surveillance Laboratory	Lukas Zemaitis et al
EPI_ISL_1654688	Lithuania/LTU000_33226/2021	2021-02-16	Europe	Lithuania	NVMRVI	National Public Health Surveillance Laboratory	Lukas Zemaitis et al
EPI_ISL_1654689	Lithuania/LTU000_33232/2021	2021-02-16	Europe	Lithuania	NVMRVI	National Public Health Surveillance Laboratory	Lukas Zemaitis et al
EPI_ISL_1654692	Lithuania/LTU000_33318/2021	2021-02-17	Europe	Lithuania	NVMRVI	National Public Health Surveillance Laboratory	Lukas Zemaitis et al
EPI_ISL_1654693	Lithuania/LTU000_33377/2021	2021-02-17	Europe	Lithuania	NVMRVI	National Public Health Surveillance Laboratory	Lukas Zemaitis et al
EPI_ISL_1654694	Lithuania/LTU000_33378/2021	2021-02-17	Europe	Lithuania	NVMRVI	National Public Health Surveillance Laboratory	Lukas Zemaitis et al
EPI_ISL_1654695	Lithuania/LTU000_33382/2021	2021-02-17	Europe	Lithuania	NVMRVI	National Public Health Surveillance Laboratory	Lukas Zemaitis et al
EPI_ISL_1654696	Lithuania/LTU000_33385/2021	2021-02-17	Europe	Lithuania	NVMRVI	National Public Health Surveillance Laboratory	Lukas Zemaitis et al
EPI_ISL_1654697	Lithuania/LTU000_33458/2021	2021-02-17	Europe	Lithuania	NVMRVI	National Public Health Surveillance Laboratory	Lukas Zemaitis et al
EPI_ISL_1654699	Lithuania/LTU000_33503/2021	2021-02-17	Europe	Lithuania	NVMRVI	National Public Health Surveillance Laboratory	Lukas Zemaitis et al
EPI_ISL_1654701	Lithuania/LTU000_33577/2021	2021-02-17	Europe	Lithuania	NVMRVI	National Public Health Surveillance Laboratory	Lukas Zemaitis et al
EPI_ISL_1654702	Lithuania/LTU000_33578/2021	2021-02-17	Europe	Lithuania	NVMRVI	National Public Health Surveillance Laboratory	Lukas Zemaitis et al
EPI_ISL_1654703	Lithuania/LTU000_33589/2021	2021-02-17	Europe	Lithuania	NVMRVI	National Public Health Surveillance Laboratory	Lukas Zemaitis et al
EPI_ISL_1654704	Lithuania/LTU000_33609/2021	2021-02-17	Europe	Lithuania	NVMRVI	National Public Health Surveillance Laboratory	Lukas Zemaitis et al
EPI_ISL_1654705	Lithuania/LTU000_33618/2021	2021-02-17	Europe	Lithuania	NVMRVI	National Public Health Surveillance Laboratory	Lukas Zemaitis et al
EPI_ISL_1654655	Lithuania/LTU000_33698/2021	2021-02-17	Europe	Lithuania	NVMRVI	National Public Health Surveillance Laboratory	Lukas Zemaitis et al
EPI_ISL_1654708	Lithuania/LTU000_33705/2021	2021-02-17	Europe	Lithuania	NVMRVI	National Public Health Surveillance Laboratory	Lukas Zemaitis et al
EPI_ISL_1654709	Lithuania/LTU000_33709/2021	2021-02-17	Europe	Lithuania	NVMRVI	National Public Health Surveillance Laboratory	Lukas Zemaitis et al
EPI_ISL_1654710	Lithuania/LTU000_33809/2021	2021-02-17	Europe	Lithuania	NVMRVI	National Public Health Surveillance Laboratory	Lukas Zemaitis et al
EPI_ISL_1654711	Lithuania/LTU000_33847/2021	2021-02-17	Europe	Lithuania	NVMRVI	National Public Health Surveillance Laboratory	Lukas Zemaitis et al
EPI_ISL_1654988	Lithuania/LTU000_34705/2021	2021-02-18	Europe	Lithuania	NMVRVI	National Public Health Surveillance Laboratory	Lukas Zemaitis et al
EPI_ISL_1654989	Lithuania/LTU000_34791/2021	2021-02-19	Europe	Lithuania	NMVRVI	National Public Health Surveillance Laboratory	Lukas Zemaitis et al
EPI_ISL_1654992	Lithuania/LTU000_34856/2021	2021-02-19	Europe	Lithuania	NMVRVI	National Public Health Surveillance Laboratory	Lukas Zemaitis et al
EPI_ISL_1654993	Lithuania/LTU000_34857/2021	2021-02-19	Europe	Lithuania	NMVRVI	National Public Health Surveillance Laboratory	Lukas Zemaitis et al
EPI_ISL_1654994	Lithuania/LTU000_34946/2021	2021-02-19	Europe	Lithuania	NMVRVI	National Public Health Surveillance Laboratory	Lukas Zemaitis et al
EPI_ISL_1654996	Lithuania/LTU000_34952/2021	2021-02-19	Europe	Lithuania	NMVRVI	National Public Health Surveillance Laboratory	Lukas Zemaitis et al
EPI_ISL_1654997	Lithuania/LTU000_34955/2021	2021-02-19	Europe	Lithuania	NMVRVI	National Public Health Surveillance Laboratory	Lukas Zemaitis et al
EPI_ISL_1654998	Lithuania/LTU000_34960/2021	2021-02-19	Europe	Lithuania	NMVRVI	National Public Health Surveillance Laboratory	Lukas Zemaitis et al
EPI_ISL_1655000	Lithuania/LTU000_34971/2021	2021-02-19	Europe	Lithuania	NMVRVI	National Public Health Surveillance Laboratory	Lukas Zemaitis et al
EPI_ISL_1655001	Lithuania/LTU000_34989/2021	2021-02-19	Europe	Lithuania	NMVRVI	National Public Health Surveillance Laboratory	Lukas Zemaitis et al
EPI_ISL_1655002	Lithuania/LTU000_34993/2021	2021-02-19	Europe	Lithuania	NMVRVI	National Public Health Surveillance Laboratory	Lukas Zemaitis et al
EPI_ISL_1655003	Lithuania/LTU000_35001/2021	2021-02-19	Europe	Lithuania	NMVRVI	National Public Health Surveillance Laboratory	Lukas Zemaitis et al
EPI_ISL_1655004	Lithuania/LTU000_35005/2021	2021-02-19	Europe	Lithuania	NMVRVI	National Public Health Surveillance Laboratory	Lukas Zemaitis et al
EPI_ISL_1655005	Lithuania/LTU000_35010/2021	2021-02-19	Europe	Lithuania	NMVRVI	National Public Health Surveillance Laboratory	Lukas Zemaitis et al
EPI_ISL_1655007	Lithuania/LTU000_35020/2021	2021-02-19	Europe	Lithuania	NMVRVI	National Public Health Surveillance Laboratory	Lukas Zemaitis et al
EPI_ISL_1655008	Lithuania/LTU000_35023/2021	2021-02-19	Europe	Lithuania	NMVRVI	National Public Health Surveillance Laboratory	Lukas Zemaitis et al
EPI_ISL_1655009	Lithuania/LTU000_35024/2021	2021-02-19	Europe	Lithuania	NMVRVI	National Public Health Surveillance Laboratory	Lukas Zemaitis et al
EPI_ISL_1655010	Lithuania/LTU000_35028/2021	2021-02-19	Europe	Lithuania	NMVRVI	National Public Health Surveillance Laboratory	Lukas Zemaitis et al
EPI_ISL_1655011	Lithuania/LTU000_35031/2021	2021-02-19	Europe	Lithuania	NMVRVI	National Public Health Surveillance Laboratory	Lukas Zemaitis et al
EPI_ISL_1655013	Lithuania/LTU000_35041/2021	2021-02-19	Europe	Lithuania	NMVRVI	National Public Health Surveillance Laboratory	Lukas Zemaitis et al
EPI_ISL_1655014	Lithuania/LTU000_35048/2021	2021-02-19	Europe	Lithuania	NMVRVI	National Public Health Surveillance Laboratory	Lukas Zemaitis et al
EPI_ISL_1655015	Lithuania/LTU000_35053/2021	2021-02-19	Europe	Lithuania	NMVRVI	National Public Health Surveillance Laboratory	Lukas Zemaitis et al
EPI_ISL_1655016	Lithuania/LTU000_35070/2021	2021-02-19	Europe	Lithuania	NMVRVI	National Public Health Surveillance Laboratory	Lukas Zemaitis et al
EPI_ISL_1655017	Lithuania/LTU000_35076/2021	2021-02-19	Europe	Lithuania	NMVRVI	National Public Health Surveillance Laboratory	Lukas Zemaitis et al
EPI_ISL_1655018	Lithuania/LTU000_35077/2021	2021-02-19	Europe	Lithuania	NMVRVI	National Public Health Surveillance Laboratory	Lukas Zemaitis et al
EPI_ISL_1655019	Lithuania/LTU000_35078/2021	2021-02-19	Europe	Lithuania	NMVRVI	National Public Health Surveillance Laboratory	Lukas Zemaitis et al
EPI_ISL_1655020	Lithuania/LTU000_35082/2021	2021-02-19	Europe	Lithuania	NMVRVI	National Public Health Surveillance Laboratory	Lukas Zemaitis et al
EPI_ISL_1655021	Lithuania/LTU000_35083/2021	2021-02-19	Europe	Lithuania	NMVRVI	National Public Health Surveillance Laboratory	Lukas Zemaitis et al
EPI_ISL_1655022	Lithuania/LTU000_35086/2021	2021-02-19	Europe	Lithuania	NMVRVI	National Public Health Surveillance Laboratory	Lukas Zemaitis et al
EPI_ISL_1655023	Lithuania/LTU000_35090/2021	2021-02-19	Europe	Lithuania	NMVRVI	National Public Health Surveillance Laboratory	Lukas Zemaitis et al
EPI_ISL_1655025	Lithuania/LTU000_35093/2021	2021-02-19	Europe	Lithuania	NMVRVI	National Public Health Surveillance Laboratory	Lukas Zemaitis et al
EPI_ISL_1655026	Lithuania/LTU000_35097/2021	2021-02-19	Europe	Lithuania	NMVRVI	National Public Health Surveillance Laboratory	Lukas Zemaitis et al
EPI_ISL_1655027	Lithuania/LTU000_35112/2021	2021-02-19	Europe	Lithuania	NMVRVI	National Public Health Surveillance Laboratory	Lukas Zemaitis et al
EPI_ISL_1655028	Lithuania/LTU000_35113/2021	2021-02-19	Europe	Lithuania	NMVRVI	National Public Health Surveillance Laboratory	Lukas Zemaitis et al
EPI_ISL_1655029	Lithuania/LTU000_35126/2021	2021-02-19	Europe	Lithuania	NMVRVI	National Public Health Surveillance Laboratory	Lukas Zemaitis et al
EPI_ISL_1655030	Lithuania/LTU000_35128/2021	2021-02-19	Europe	Lithuania	NMVRVI	National Public Health Surveillance Laboratory	Lukas Zemaitis et al
EPI_ISL_1655032	Lithuania/LTU000_35149/2021	2021-02-19	Europe	Lithuania	NMVRVI	National Public Health Surveillance Laboratory	Lukas Zemaitis et al
EPI_ISL_1655034	Lithuania/LTU000_35156/2021	2021-02-19	Europe	Lithuania	NMVRVI	National Public Health Surveillance Laboratory	Lukas Zemaitis et al
EPI_ISL_1655035	Lithuania/LTU000_35160/2021	2021-02-19	Europe	Lithuania	NMVRVI	National Public Health Surveillance Laboratory	Lukas Zemaitis et al
EPI_ISL_1655036	Lithuania/LTU000_35174/2021	2021-02-19	Europe	Lithuania	NMVRVI	National Public Health Surveillance Laboratory	Lukas Zemaitis et al
EPI_ISL_1655037	Lithuania/LTU000_35177/2021	2021-02-19	Europe	Lithuania	NMVRVI	National Public Health Surveillance Laboratory	Lukas Zemaitis et al
EPI_ISL_1655038	Lithuania/LTU000_35191/2021	2021-02-19	Europe	Lithuania	NMVRVI	National Public Health Surveillance Laboratory	Lukas Zemaitis et al
EPI_ISL_1655039	Lithuania/LTU000_35194/2021	2021-02-19	Europe	Lithuania	NMVRVI	National Public Health Surveillance Laboratory	Lukas Zemaitis et al
EPI_ISL_1655040	Lithuania/LTU000_35196/2021	2021-02-19	Europe	Lithuania	NMVRVI	National Public Health Surveillance Laboratory	Lukas Zemaitis et al
EPI_ISL_1655041	Lithuania/LTU000_35209/2021	2021-02-19	Europe	Lithuania	NMVRVI	National Public Health Surveillance Laboratory	Lukas Zemaitis et al
EPI_ISL_1655042	Lithuania/LTU000_35216/2021	2021-02-19	Europe	Lithuania	NMVRVI	National Public Health Surveillance Laboratory	Lukas Zemaitis et al
EPI_ISL_1655043	Lithuania/LTU000_35237/2021	2021-02-19	Europe	Lithuania	NMVRVI	National Public Health Surveillance Laboratory	Lukas Zemaitis et al
EPI_ISL_1655044	Lithuania/LTU000_35243/2021	2021-02-19	Europe	Lithuania	NMVRVI	National Public Health Surveillance Laboratory	Lukas Zemaitis et al
EPI_ISL_1655046	Lithuania/LTU000_35266/2021	2021-02-19	Europe	Lithuania	NMVRVI	National Public Health Surveillance Laboratory	Lukas Zemaitis et al
EPI_ISL_1655047	Lithuania/LTU000_35278/2021	2021-02-19	Europe	Lithuania	NMVRVI	National Public Health Surveillance Laboratory	Lukas Zemaitis et al
EPI_ISL_1655049	Lithuania/LTU000_35298/2021	2021-02-19	Europe	Lithuania	NMVRVI	National Public Health Surveillance Laboratory	Lukas Zemaitis et al
EPI_ISL_1655050	Lithuania/LTU000_35312/2021	2021-02-19	Europe	Lithuania	NMVRVI	National Public Health Surveillance Laboratory	Lukas Zemaitis et al
EPI_ISL_1655051	Lithuania/LTU000_35313/2021	2021-02-19	Europe	Lithuania	NMVRVI	National Public Health Surveillance Laboratory	Lukas Zemaitis et al
EPI_ISL_1655052	Lithuania/LTU000_35333/2021	2021-02-19	Europe	Lithuania	NMVRVI	National Public Health Surveillance Laboratory	Lukas Zemaitis et al
EPI_ISL_1655054	Lithuania/LTU000_35337/2021	2021-02-19	Europe	Lithuania	NMVRVI	National Public Health Surveillance Laboratory	Lukas Zemaitis et al
EPI_ISL_1655055	Lithuania/LTU000_35340/2021	2021-02-19	Europe	Lithuania	NMVRVI	National Public Health Surveillance Laboratory	Lukas Zemaitis et al
EPI_ISL_1655056	Lithuania/LTU000_35353/2021	2021-02-19	Europe	Lithuania	NMVRVI	National Public Health Surveillance Laboratory	Lukas Zemaitis et al
EPI_ISL_1655057	Lithuania/LTU000_35368/2021	2021-02-19	Europe	Lithuania	NMVRVI	National Public Health Surveillance Laboratory	Lukas Zemaitis et al
EPI_ISL_1655058	Lithuania/LTU000_35377/2021	2021-02-19	Europe	Lithuania	NMVRVI	National Public Health Surveillance Laboratory	Lukas Zemaitis et al
EPI_ISL_1655059	Lithuania/LTU000_35380/2021	2021-02-19	Europe	Lithuania	NMVRVI	National Public Health Surveillance Laboratory	Lukas Zemaitis et al
EPI_ISL_1655060	Lithuania/LTU000_35402/2021	2021-02-19	Europe	Lithuania	NMVRVI	National Public Health Surveillance Laboratory	Lukas Zemaitis et al
EPI_ISL_1655061	Lithuania/LTU000_35412/2021	2021-02-19	Europe	Lithuania	NMVRVI	National Public Health Surveillance Laboratory	Lukas Zemaitis et al
EPI_ISL_1655062	Lithuania/LTU000_35414/2021	2021-02-19	Europe	Lithuania	NMVRVI	National Public Health Surveillance Laboratory	Lukas Zemaitis et al
EPI_ISL_1655064	Lithuania/LTU000_35427/2021	2021-02-19	Europe	Lithuania	NMVRVI	National Public Health Surveillance Laboratory	Lukas Zemaitis et al
EPI_ISL_1655065	Lithuania/LTU000_35430/2021	2021-02-19	Europe	Lithuania	NMVRVI	National Public Health Surveillance Laboratory	Lukas Zemaitis et al
EPI_ISL_1655066	Lithuania/LTU000_35452/2021	2021-02-19	Europe	Lithuania	NMVRVI	National Public Health Surveillance Laboratory	Lukas Zemaitis et al
EPI_ISL_1655067	Lithuania/LTU000_35462/2021	2021-02-19	Europe	Lithuania	NMVRVI	National Public Health Surveillance Laboratory	Lukas Zemaitis et al
EPI_ISL_1655069	Lithuania/LTU000_35474/2021	2021-02-19	Europe	Lithuania	NMVRVI	National Public Health Surveillance Laboratory	Lukas Zemaitis et al
EPI_ISL_1654906	Lithuania/LTU000_35496/2021	2021-02-19	Europe	Lithuania	NMVRVI	National Public Health Surveillance Laboratory	Lukas Zemaitis et al
EPI_ISL_1654907	Lithuania/LTU000_35505/2021	2021-02-19	Europe	Lithuania	NMVRVI	National Public Health Surveillance Laboratory	Lukas Zemaitis et al
EPI_ISL_1654909	Lithuania/LTU000_35531/2021	2021-02-19	Europe	Lithuania	NMVRVI	National Public Health Surveillance Laboratory	Lukas Zemaitis et al
EPI_ISL_1654912	Lithuania/LTU000_35598/2021	2021-02-20	Europe	Lithuania	NMVRVI	National Public Health Surveillance Laboratory	Lukas Zemaitis et al
EPI_ISL_1654913	Lithuania/LTU000_35604/2021	2021-02-20	Europe	Lithuania	NMVRVI	National Public Health Surveillance Laboratory	Lukas Zemaitis et al
EPI_ISL_1654914	Lithuania/LTU000_35606/2021	2021-02-20	Europe	Lithuania	NMVRVI	National Public Health Surveillance Laboratory	Lukas Zemaitis et al
EPI_ISL_1654918	Lithuania/LTU000_35626/2021	2021-02-20	Europe	Lithuania	NMVRVI	National Public Health Surveillance Laboratory	Lukas Zemaitis et al
EPI_ISL_1654920	Lithuania/LTU000_35630/2021	2021-02-20	Europe	Lithuania	NMVRVI	National Public Health Surveillance Laboratory	Lukas Zemaitis et al
EPI_ISL_1654922	Lithuania/LTU000_35674/2021	2021-02-20	Europe	Lithuania	NMVRVI	National Public Health Surveillance Laboratory	Lukas Zemaitis et al
EPI_ISL_1654923	Lithuania/LTU000_35678/2021	2021-02-20	Europe	Lithuania	NMVRVI	National Public Health Surveillance Laboratory	Lukas Zemaitis et al
EPI_ISL_1654924	Lithuania/LTU000_35679/2021	2021-02-20	Europe	Lithuania	NMVRVI	National Public Health Surveillance Laboratory	Lukas Zemaitis et al
EPI_ISL_1654925	Lithuania/LTU000_35684/2021	2021-02-20	Europe	Lithuania	NMVRVI	National Public Health Surveillance Laboratory	Lukas Zemaitis et al
EPI_ISL_1654926	Lithuania/LTU000_35692/2021	2021-02-20	Europe	Lithuania	NMVRVI	National Public Health Surveillance Laboratory	Lukas Zemaitis et al
EPI_ISL_1654927	Lithuania/LTU000_35696/2021	2021-02-20	Europe	Lithuania	NMVRVI	National Public Health Surveillance Laboratory	Lukas Zemaitis et al
EPI_ISL_1654928	Lithuania/LTU000_35720/2021	2021-02-20	Europe	Lithuania	NMVRVI	National Public Health Surveillance Laboratory	Lukas Zemaitis et al
EPI_ISL_1654930	Lithuania/LTU000_35730/2021	2021-02-20	Europe	Lithuania	NMVRVI	National Public Health Surveillance Laboratory	Lukas Zemaitis et al
EPI_ISL_1654932	Lithuania/LTU000_35733/2021	2021-02-20	Europe	Lithuania	NMVRVI	National Public Health Surveillance Laboratory	Lukas Zemaitis et al
EPI_ISL_1654933	Lithuania/LTU000_35743/2021	2021-02-20	Europe	Lithuania	NMVRVI	National Public Health Surveillance Laboratory	Lukas Zemaitis et al
EPI_ISL_1654934	Lithuania/LTU000_35746/2021	2021-02-20	Europe	Lithuania	NMVRVI	National Public Health Surveillance Laboratory	Lukas Zemaitis et al
EPI_ISL_1654935	Lithuania/LTU000_35758/2021	2021-02-20	Europe	Lithuania	NMVRVI	National Public Health Surveillance Laboratory	Lukas Zemaitis et al
EPI_ISL_1654936	Lithuania/LTU000_35759/2021	2021-02-20	Europe	Lithuania	NMVRVI	National Public Health Surveillance Laboratory	Lukas Zemaitis et al
EPI_ISL_1654937	Lithuania/LTU000_35763/2021	2021-02-20	Europe	Lithuania	NMVRVI	National Public Health Surveillance Laboratory	Lukas Zemaitis et al
EPI_ISL_1654938	Lithuania/LTU000_35770/2021	2021-02-20	Europe	Lithuania	NMVRVI	National Public Health Surveillance Laboratory	Lukas Zemaitis et al
EPI_ISL_1654939	Lithuania/LTU000_35780/2021	2021-02-20	Europe	Lithuania	NMVRVI	National Public Health Surveillance Laboratory	Lukas Zemaitis et al
EPI_ISL_1654940	Lithuania/LTU000_35781/2021	2021-02-20	Europe	Lithuania	NMVRVI	National Public Health Surveillance Laboratory	Lukas Zemaitis et al
EPI_ISL_1654941	Lithuania/LTU000_35782/2021	2021-02-20	Europe	Lithuania	NMVRVI	National Public Health Surveillance Laboratory	Lukas Zemaitis et al
EPI_ISL_1654943	Lithuania/LTU000_35788/2021	2021-02-20	Europe	Lithuania	NMVRVI	National Public Health Surveillance Laboratory	Lukas Zemaitis et al
EPI_ISL_1654944	Lithuania/LTU000_35789/2021	2021-02-20	Europe	Lithuania	NMVRVI	National Public Health Surveillance Laboratory	Lukas Zemaitis et al
EPI_ISL_1654945	Lithuania/LTU000_35792/2021	2021-02-20	Europe	Lithuania	NMVRVI	National Public Health Surveillance Laboratory	Lukas Zemaitis et al
EPI_ISL_1654946	Lithuania/LTU000_35795/2021	2021-02-20	Europe	Lithuania	NMVRVI	National Public Health Surveillance Laboratory	Lukas Zemaitis et al
EPI_ISL_1654951	Lithuania/LTU000_35864/2021	2021-02-20	Europe	Lithuania	NMVRVI	National Public Health Surveillance Laboratory	Lukas Zemaitis et al
EPI_ISL_1654952	Lithuania/LTU000_35881/2021	2021-02-20	Europe	Lithuania	NMVRVI	National Public Health Surveillance Laboratory	Lukas Zemaitis et al
EPI_ISL_1654953	Lithuania/LTU000_35882/2021	2021-02-20	Europe	Lithuania	NMVRVI	National Public Health Surveillance Laboratory	Lukas Zemaitis et al
EPI_ISL_1654954	Lithuania/LTU000_35884/2021	2021-02-20	Europe	Lithuania	NMVRVI	National Public Health Surveillance Laboratory	Lukas Zemaitis et al
EPI_ISL_1654958	Lithuania/LTU000_35896/2021	2021-02-20	Europe	Lithuania	NMVRVI	National Public Health Surveillance Laboratory	Lukas Zemaitis et al
EPI_ISL_1654959	Lithuania/LTU000_35907/2021	2021-02-20	Europe	Lithuania	NMVRVI	National Public Health Surveillance Laboratory	Lukas Zemaitis et al
EPI_ISL_1654962	Lithuania/LTU000_35971/2021	2021-02-20	Europe	Lithuania	NMVRVI	National Public Health Surveillance Laboratory	Lukas Zemaitis et al
EPI_ISL_1654963	Lithuania/LTU000_35972/2021	2021-02-20	Europe	Lithuania	NMVRVI	National Public Health Surveillance Laboratory	Lukas Zemaitis et al
EPI_ISL_1654965	Lithuania/LTU000_35980/2021	2021-02-20	Europe	Lithuania	NMVRVI	National Public Health Surveillance Laboratory	Lukas Zemaitis et al
EPI_ISL_1654966	Lithuania/LTU000_35982/2021	2021-02-20	Europe	Lithuania	NMVRVI	National Public Health Surveillance Laboratory	Lukas Zemaitis et al
EPI_ISL_1654967	Lithuania/LTU000_35998/2021	2021-02-20	Europe	Lithuania	NMVRVI	National Public Health Surveillance Laboratory	Lukas Zemaitis et al
EPI_ISL_1654968	Lithuania/LTU000_36003/2021	2021-02-20	Europe	Lithuania	NMVRVI	National Public Health Surveillance Laboratory	Lukas Zemaitis et al
EPI_ISL_1654972	Lithuania/LTU000_36019/2021	2021-02-20	Europe	Lithuania	NMVRVI	National Public Health Surveillance Laboratory	Lukas Zemaitis et al
EPI_ISL_1654973	Lithuania/LTU000_36029/2021	2021-02-20	Europe	Lithuania	NMVRVI	National Public Health Surveillance Laboratory	Lukas Zemaitis et al
EPI_ISL_1654974	Lithuania/LTU000_36030/2021	2021-02-20	Europe	Lithuania	NMVRVI	National Public Health Surveillance Laboratory	Lukas Zemaitis et al
EPI_ISL_1654977	Lithuania/LTU000_36058/2021	2021-02-20	Europe	Lithuania	NMVRVI	National Public Health Surveillance Laboratory	Lukas Zemaitis et al
EPI_ISL_1654978	Lithuania/LTU000_36084/2021	2021-02-20	Europe	Lithuania	NMVRVI	National Public Health Surveillance Laboratory	Lukas Zemaitis et al
EPI_ISL_1654979	Lithuania/LTU000_36085/2021	2021-02-20	Europe	Lithuania	NMVRVI	National Public Health Surveillance Laboratory	Lukas Zemaitis et al
EPI_ISL_1654980	Lithuania/LTU000_36099/2021	2021-02-20	Europe	Lithuania	NMVRVI	National Public Health Surveillance Laboratory	Lukas Zemaitis et al
EPI_ISL_1654981	Lithuania/LTU000_36119/2021	2021-02-20	Europe	Lithuania	NMVRVI	National Public Health Surveillance Laboratory	Lukas Zemaitis et al
EPI_ISL_1654982	Lithuania/LTU000_36123/2021	2021-02-20	Europe	Lithuania	NMVRVI	National Public Health Surveillance Laboratory	Lukas Zemaitis et al
EPI_ISL_1654983	Lithuania/LTU000_36139/2021	2021-02-20	Europe	Lithuania	NMVRVI	National Public Health Surveillance Laboratory	Lukas Zemaitis et al
EPI_ISL_1654985	Lithuania/LTU000_36154/2021	2021-02-20	Europe	Lithuania	NMVRVI	National Public Health Surveillance Laboratory	Lukas Zemaitis et al
EPI_ISL_1654899	Lithuania/LTU000_36195/2021	2021-02-20	Europe	Lithuania	NMVRVI	National Public Health Surveillance Laboratory	Lukas Zemaitis et al
EPI_ISL_1654901	Lithuania/LTU000_36199/2021	2021-02-20	Europe	Lithuania	NMVRVI	National Public Health Surveillance Laboratory	Lukas Zemaitis et al
EPI_ISL_1654902	Lithuania/LTU000_36202/2021	2021-02-20	Europe	Lithuania	NMVRVI	National Public Health Surveillance Laboratory	Lukas Zemaitis et al
EPI_ISL_1654903	Lithuania/LTU000_36207/2021	2021-02-20	Europe	Lithuania	NMVRVI	National Public Health Surveillance Laboratory	Lukas Zemaitis et al
EPI_ISL_1654904	Lithuania/LTU000_36212/2021	2021-02-20	Europe	Lithuania	NMVRVI	National Public Health Surveillance Laboratory	Lukas Zemaitis et al
EPI_ISL_1654905	Lithuania/LTU000_36223/2021	2021-02-20	Europe	Lithuania	NMVRVI	National Public Health Surveillance Laboratory	Lukas Zemaitis et al
EPI_ISL_1580143	Lithuania/LTU000_36835/2021	2021	Europe	Lithuania	unknown	National Public Health Surveillance Laboratory	Lukas Zemaitis et al
EPI_ISL_1580144	Lithuania/LTU000_37934/2021	2021	Europe	Lithuania	unknown	National Public Health Surveillance Laboratory	Lukas Zemaitis et al
EPI_ISL_1655965	Lithuania/LTU000_38097/2021	2021-02-23	Europe	Lithuania	NMVRVI	National Public Health Surveillance Laboratory	Lukas Zemaitis et al
EPI_ISL_1655967	Lithuania/LTU000_38100/2021	2021-02-23	Europe	Lithuania	NMVRVI	National Public Health Surveillance Laboratory	Lukas Zemaitis et al
EPI_ISL_1655968	Lithuania/LTU000_38114/2021	2021-02-23	Europe	Lithuania	NMVRVI	National Public Health Surveillance Laboratory	Lukas Zemaitis et al
EPI_ISL_1655969	Lithuania/LTU000_38178/2021	2021-02-23	Europe	Lithuania	NMVRVI	National Public Health Surveillance Laboratory	Lukas Zemaitis et al
EPI_ISL_1655970	Lithuania/LTU000_38206/2021	2021-02-23	Europe	Lithuania	NMVRVI	National Public Health Surveillance Laboratory	Lukas Zemaitis et al
EPI_ISL_1655971	Lithuania/LTU000_38210/2021	2021-02-23	Europe	Lithuania	NMVRVI	National Public Health Surveillance Laboratory	Lukas Zemaitis et al
EPI_ISL_1655972	Lithuania/LTU000_38228/2021	2021-02-23	Europe	Lithuania	NMVRVI	National Public Health Surveillance Laboratory	Lukas Zemaitis et al
EPI_ISL_1655973	Lithuania/LTU000_38229/2021	2021-02-23	Europe	Lithuania	NMVRVI	National Public Health Surveillance Laboratory	Lukas Zemaitis et al
EPI_ISL_1655974	Lithuania/LTU000_38253/2021	2021-02-23	Europe	Lithuania	NMVRVI	National Public Health Surveillance Laboratory	Lukas Zemaitis et al
EPI_ISL_1655976	Lithuania/LTU000_38359/2021	2021-02-23	Europe	Lithuania	NMVRVI	National Public Health Surveillance Laboratory	Lukas Zemaitis et al
EPI_ISL_1655977	Lithuania/LTU000_38360/2021	2021-02-23	Europe	Lithuania	NMVRVI	National Public Health Surveillance Laboratory	Lukas Zemaitis et al
EPI_ISL_1655978	Lithuania/LTU000_38419/2021	2021-02-23	Europe	Lithuania	NMVRVI	National Public Health Surveillance Laboratory	Lukas Zemaitis et al
EPI_ISL_1655979	Lithuania/LTU000_38439/2021	2021-02-23	Europe	Lithuania	NMVRVI	National Public Health Surveillance Laboratory	Lukas Zemaitis et al
EPI_ISL_1655980	Lithuania/LTU000_38441/2021	2021-02-23	Europe	Lithuania	NMVRVI	National Public Health Surveillance Laboratory	Lukas Zemaitis et al
EPI_ISL_1655981	Lithuania/LTU000_38463/2021	2021	Europe	Lithuania	NMVRVI	National Public Health Surveillance Laboratory	Lukas Zemaitis et al
EPI_ISL_1655982	Lithuania/LTU000_38488/2021	2021-02-23	Europe	Lithuania	NMVRVI	National Public Health Surveillance Laboratory	Lukas Zemaitis et al
EPI_ISL_1655983	Lithuania/LTU000_38489/2021	2021-02-23	Europe	Lithuania	NMVRVI	National Public Health Surveillance Laboratory	Lukas Zemaitis et al
EPI_ISL_1655984	Lithuania/LTU000_38498/2021	2021-02-23	Europe	Lithuania	NMVRVI	National Public Health Surveillance Laboratory	Lukas Zemaitis et al
EPI_ISL_1655985	Lithuania/LTU000_38503/2021	2021-02-23	Europe	Lithuania	NMVRVI	National Public Health Surveillance Laboratory	Lukas Zemaitis et al
EPI_ISL_1655987	Lithuania/LTU000_38526/2021	2021-02-23	Europe	Lithuania	NMVRVI	National Public Health Surveillance Laboratory	Lukas Zemaitis et al
EPI_ISL_1655988	Lithuania/LTU000_38534/2021	2021-02-23	Europe	Lithuania	NMVRVI	National Public Health Surveillance Laboratory	Lukas Zemaitis et al
EPI_ISL_1655989	Lithuania/LTU000_38576/2021	2021-02-24	Europe	Lithuania	NMVRVI	National Public Health Surveillance Laboratory	Lukas Zemaitis et al
EPI_ISL_1655990	Lithuania/LTU000_38597/2021	2021-02-24	Europe	Lithuania	NMVRVI	National Public Health Surveillance Laboratory	Lukas Zemaitis et al
EPI_ISL_1655991	Lithuania/LTU000_38650/2021	2021-02-24	Europe	Lithuania	NMVRVI	National Public Health Surveillance Laboratory	Lukas Zemaitis et al
EPI_ISL_1655992	Lithuania/LTU000_38666/2021	2021-02-24	Europe	Lithuania	NMVRVI	National Public Health Surveillance Laboratory	Lukas Zemaitis et al
EPI_ISL_1655993	Lithuania/LTU000_38684/2021	2021-02-24	Europe	Lithuania	NMVRVI	National Public Health Surveillance Laboratory	Lukas Zemaitis et al
EPI_ISL_1655994	Lithuania/LTU000_38685/2021	2021-02-24	Europe	Lithuania	NMVRVI	National Public Health Surveillance Laboratory	Lukas Zemaitis et al
EPI_ISL_1655995	Lithuania/LTU000_38710/2021	2021-02-24	Europe	Lithuania	NMVRVI	National Public Health Surveillance Laboratory	Lukas Zemaitis et al
EPI_ISL_1655996	Lithuania/LTU000_38720/2021	2021-02-24	Europe	Lithuania	NMVRVI	National Public Health Surveillance Laboratory	Lukas Zemaitis et al
EPI_ISL_1655997	Lithuania/LTU000_38725/2021	2021-02-24	Europe	Lithuania	NMVRVI	National Public Health Surveillance Laboratory	Lukas Zemaitis et al
EPI_ISL_1655998	Lithuania/LTU000_38767/2021	2021-02-24	Europe	Lithuania	NMVRVI	National Public Health Surveillance Laboratory	Lukas Zemaitis et al
EPI_ISL_1655999	Lithuania/LTU000_38786/2021	2021-02-24	Europe	Lithuania	NMVRVI	National Public Health Surveillance Laboratory	Lukas Zemaitis et al
EPI_ISL_1656000	Lithuania/LTU000_38792/2021	2021-02-24	Europe	Lithuania	NMVRVI	National Public Health Surveillance Laboratory	Lukas Zemaitis et al
EPI_ISL_1656001	Lithuania/LTU000_38794/2021	2021-02-24	Europe	Lithuania	NMVRVI	National Public Health Surveillance Laboratory	Lukas Zemaitis et al
EPI_ISL_1656002	Lithuania/LTU000_38803/2021	2021-02-24	Europe	Lithuania	NMVRVI	National Public Health Surveillance Laboratory	Lukas Zemaitis et al
EPI_ISL_1656003	Lithuania/LTU000_38848/2021	2021-02-24	Europe	Lithuania	NMVRVI	National Public Health Surveillance Laboratory	Lukas Zemaitis et al
EPI_ISL_1656004	Lithuania/LTU000_38853/2021	2021-02-24	Europe	Lithuania	NMVRVI	National Public Health Surveillance Laboratory	Lukas Zemaitis et al
EPI_ISL_1656005	Lithuania/LTU000_38854/2021	2021-02-24	Europe	Lithuania	NMVRVI	National Public Health Surveillance Laboratory	Lukas Zemaitis et al
EPI_ISL_1656006	Lithuania/LTU000_38855/2021	2021-02-24	Europe	Lithuania	NMVRVI	National Public Health Surveillance Laboratory	Lukas Zemaitis et al
EPI_ISL_1656007	Lithuania/LTU000_38869/2021	2021-02-24	Europe	Lithuania	NMVRVI	National Public Health Surveillance Laboratory	Lukas Zemaitis et al
EPI_ISL_1656008	Lithuania/LTU000_38885/2021	2021-02-24	Europe	Lithuania	NMVRVI	National Public Health Surveillance Laboratory	Lukas Zemaitis et al
EPI_ISL_1656009	Lithuania/LTU000_38886/2021	2021-02-24	Europe	Lithuania	NMVRVI	National Public Health Surveillance Laboratory	Lukas Zemaitis et al
EPI_ISL_1656010	Lithuania/LTU000_38893/2021	2021-02-24	Europe	Lithuania	NMVRVI	National Public Health Surveillance Laboratory	Lukas Zemaitis et al
EPI_ISL_1656011	Lithuania/LTU000_38895/2021	2021-02-24	Europe	Lithuania	NMVRVI	National Public Health Surveillance Laboratory	Lukas Zemaitis et al
EPI_ISL_1656012	Lithuania/LTU000_38896/2021	2021-02-24	Europe	Lithuania	NMVRVI	National Public Health Surveillance Laboratory	Lukas Zemaitis et al
EPI_ISL_1656013	Lithuania/LTU000_38898/2021	2021-02-24	Europe	Lithuania	NMVRVI	National Public Health Surveillance Laboratory	Lukas Zemaitis et al
EPI_ISL_1656014	Lithuania/LTU000_38903/2021	2021-02-24	Europe	Lithuania	NMVRVI	National Public Health Surveillance Laboratory	Lukas Zemaitis et al
EPI_ISL_1656015	Lithuania/LTU000_38909/2021	2021-02-24	Europe	Lithuania	NMVRVI	National Public Health Surveillance Laboratory	Lukas Zemaitis et al
EPI_ISL_1656016	Lithuania/LTU000_38914/2021	2021-02-24	Europe	Lithuania	NMVRVI	National Public Health Surveillance Laboratory	Lukas Zemaitis et al
EPI_ISL_1656017	Lithuania/LTU000_38932/2021	2021-02-24	Europe	Lithuania	NMVRVI	National Public Health Surveillance Laboratory	Lukas Zemaitis et al
EPI_ISL_1656018	Lithuania/LTU000_38982/2021	2021-02-24	Europe	Lithuania	NMVRVI	National Public Health Surveillance Laboratory	Lukas Zemaitis et al
EPI_ISL_1656019	Lithuania/LTU000_38986/2021	2021-02-24	Europe	Lithuania	NMVRVI	National Public Health Surveillance Laboratory	Lukas Zemaitis et al
EPI_ISL_1656020	Lithuania/LTU000_38994/2021	2021-02-24	Europe	Lithuania	NMVRVI	National Public Health Surveillance Laboratory	Lukas Zemaitis et al
EPI_ISL_1656021	Lithuania/LTU000_38995/2021	2021-02-24	Europe	Lithuania	NMVRVI	National Public Health Surveillance Laboratory	Lukas Zemaitis et al
EPI_ISL_1656022	Lithuania/LTU000_39001/2021	2021-02-24	Europe	Lithuania	NMVRVI	National Public Health Surveillance Laboratory	Lukas Zemaitis et al
EPI_ISL_1656023	Lithuania/LTU000_39022/2021	2021-02-24	Europe	Lithuania	NMVRVI	National Public Health Surveillance Laboratory	Lukas Zemaitis et al
EPI_ISL_1656024	Lithuania/LTU000_39024/2021	2021-02-24	Europe	Lithuania	NMVRVI	National Public Health Surveillance Laboratory	Lukas Zemaitis et al
EPI_ISL_1656025	Lithuania/LTU000_39047/2021	2021-02-24	Europe	Lithuania	NMVRVI	National Public Health Surveillance Laboratory	Lukas Zemaitis et al
EPI_ISL_1656026	Lithuania/LTU000_39074/2021	2021-02-24	Europe	Lithuania	NMVRVI	National Public Health Surveillance Laboratory	Lukas Zemaitis et al
EPI_ISL_1656027	Lithuania/LTU000_39077/2021	2021-02-24	Europe	Lithuania	NMVRVI	National Public Health Surveillance Laboratory	Lukas Zemaitis et al
EPI_ISL_1656028	Lithuania/LTU000_39083/2021	2021-02-24	Europe	Lithuania	NMVRVI	National Public Health Surveillance Laboratory	Lukas Zemaitis et al
EPI_ISL_1656029	Lithuania/LTU000_39087/2021	2021-02-24	Europe	Lithuania	NMVRVI	National Public Health Surveillance Laboratory	Lukas Zemaitis et al
EPI_ISL_1656030	Lithuania/LTU000_39092/2021	2021-02-24	Europe	Lithuania	NMVRVI	National Public Health Surveillance Laboratory	Lukas Zemaitis et al
EPI_ISL_1656031	Lithuania/LTU000_39094/2021	2021-02-24	Europe	Lithuania	NMVRVI	National Public Health Surveillance Laboratory	Lukas Zemaitis et al
EPI_ISL_1656032	Lithuania/LTU000_39101/2021	2021-02-24	Europe	Lithuania	NMVRVI	National Public Health Surveillance Laboratory	Lukas Zemaitis et al
EPI_ISL_1656033	Lithuania/LTU000_39103/2021	2021-02-24	Europe	Lithuania	NMVRVI	National Public Health Surveillance Laboratory	Lukas Zemaitis et al
EPI_ISL_1656034	Lithuania/LTU000_39124/2021	2021-02-24	Europe	Lithuania	NMVRVI	National Public Health Surveillance Laboratory	Lukas Zemaitis et al
EPI_ISL_1656035	Lithuania/LTU000_39125/2021	2021-02-24	Europe	Lithuania	NMVRVI	National Public Health Surveillance Laboratory	Lukas Zemaitis et al
EPI_ISL_1656036	Lithuania/LTU000_39128/2021	2021-02-24	Europe	Lithuania	NMVRVI	National Public Health Surveillance Laboratory	Lukas Zemaitis et al
EPI_ISL_1656037	Lithuania/LTU000_39139/2021	2021-02-24	Europe	Lithuania	NMVRVI	National Public Health Surveillance Laboratory	Lukas Zemaitis et al
EPI_ISL_1656038	Lithuania/LTU000_39153/2021	2021-02-24	Europe	Lithuania	NMVRVI	National Public Health Surveillance Laboratory	Lukas Zemaitis et al
EPI_ISL_1656039	Lithuania/LTU000_39160/2021	2021-02-24	Europe	Lithuania	NMVRVI	National Public Health Surveillance Laboratory	Lukas Zemaitis et al
EPI_ISL_1656040	Lithuania/LTU000_39161/2021	2021-02-24	Europe	Lithuania	NMVRVI	National Public Health Surveillance Laboratory	Lukas Zemaitis et al
EPI_ISL_1656041	Lithuania/LTU000_39172/2021	2021-02-24	Europe	Lithuania	NMVRVI	National Public Health Surveillance Laboratory	Lukas Zemaitis et al
EPI_ISL_1656042	Lithuania/LTU000_39189/2021	2021-02-24	Europe	Lithuania	NMVRVI	National Public Health Surveillance Laboratory	Lukas Zemaitis et al
EPI_ISL_1656043	Lithuania/LTU000_39203/2021	2021-02-24	Europe	Lithuania	NMVRVI	National Public Health Surveillance Laboratory	Lukas Zemaitis et al
EPI_ISL_1656044	Lithuania/LTU000_39216/2021	2021-02-24	Europe	Lithuania	NMVRVI	National Public Health Surveillance Laboratory	Lukas Zemaitis et al
EPI_ISL_1656045	Lithuania/LTU000_39218/2021	2021-02-24	Europe	Lithuania	NMVRVI	National Public Health Surveillance Laboratory	Lukas Zemaitis et al
EPI_ISL_1656046	Lithuania/LTU000_39219/2021	2021-02-24	Europe	Lithuania	NMVRVI	National Public Health Surveillance Laboratory	Lukas Zemaitis et al
EPI_ISL_1656047	Lithuania/LTU000_39220/2021	2021-02-24	Europe	Lithuania	NMVRVI	National Public Health Surveillance Laboratory	Lukas Zemaitis et al
EPI_ISL_1656048	Lithuania/LTU000_39225/2021	2021-02-24	Europe	Lithuania	NMVRVI	National Public Health Surveillance Laboratory	Lukas Zemaitis et al
EPI_ISL_1656049	Lithuania/LTU000_39241/2021	2021-02-24	Europe	Lithuania	NMVRVI	National Public Health Surveillance Laboratory	Lukas Zemaitis et al
EPI_ISL_1656050	Lithuania/LTU000_39248/2021	2021-02-24	Europe	Lithuania	NMVRVI	National Public Health Surveillance Laboratory	Lukas Zemaitis et al
EPI_ISL_1656051	Lithuania/LTU000_39265/2021	2021-02-24	Europe	Lithuania	NMVRVI	National Public Health Surveillance Laboratory	Lukas Zemaitis et al
EPI_ISL_1656052	Lithuania/LTU000_39284/2021	2021-02-24	Europe	Lithuania	NMVRVI	National Public Health Surveillance Laboratory	Lukas Zemaitis et al
EPI_ISL_1656053	Lithuania/LTU000_39312/2021	2021-02-24	Europe	Lithuania	NMVRVI	National Public Health Surveillance Laboratory	Lukas Zemaitis et al
EPI_ISL_1656054	Lithuania/LTU000_39357/2021	2021-02-25	Europe	Lithuania	NMVRVI	National Public Health Surveillance Laboratory	Lukas Zemaitis et al
EPI_ISL_1656056	Lithuania/LTU000_39399/2021	2021-02-25	Europe	Lithuania	NMVRVI	National Public Health Surveillance Laboratory	Lukas Zemaitis et al
EPI_ISL_1656057	Lithuania/LTU000_39402/2021	2021-02-25	Europe	Lithuania	NMVRVI	National Public Health Surveillance Laboratory	Lukas Zemaitis et al
EPI_ISL_1656058	Lithuania/LTU000_39448/2021	2021-02-25	Europe	Lithuania	NMVRVI	National Public Health Surveillance Laboratory	Lukas Zemaitis et al
EPI_ISL_1656059	Lithuania/LTU000_39457/2021	2021-02-25	Europe	Lithuania	NMVRVI	National Public Health Surveillance Laboratory	Lukas Zemaitis et al
EPI_ISL_1656060	Lithuania/LTU000_39478/2021	2021-02-25	Europe	Lithuania	NMVRVI	National Public Health Surveillance Laboratory	Lukas Zemaitis et al
EPI_ISL_1656061	Lithuania/LTU000_39495/2021	2021-02-25	Europe	Lithuania	NMVRVI	National Public Health Surveillance Laboratory	Lukas Zemaitis et al
EPI_ISL_1656062	Lithuania/LTU000_39499/2021	2021-02-25	Europe	Lithuania	NMVRVI	National Public Health Surveillance Laboratory	Lukas Zemaitis et al
EPI_ISL_1656063	Lithuania/LTU000_39579/2021	2021-02-25	Europe	Lithuania	NMVRVI	National Public Health Surveillance Laboratory	Lukas Zemaitis et al
EPI_ISL_1656064	Lithuania/LTU000_39588/2021	2021	Europe	Lithuania	NMVRVI	National Public Health Surveillance Laboratory	Lukas Zemaitis et al
EPI_ISL_1656065	Lithuania/LTU000_39592/2021	2021-02-25	Europe	Lithuania	NMVRVI	National Public Health Surveillance Laboratory	Lukas Zemaitis et al
EPI_ISL_1656066	Lithuania/LTU000_39606/2021	2021-02-25	Europe	Lithuania	NMVRVI	National Public Health Surveillance Laboratory	Lukas Zemaitis et al
EPI_ISL_1656067	Lithuania/LTU000_39631/2021	2021-02-25	Europe	Lithuania	NMVRVI	National Public Health Surveillance Laboratory	Lukas Zemaitis et al
EPI_ISL_1579989	Lithuania/LTU000_39662/2021	2021-02-25	Europe	Lithuania	NMVRVI	National Public Health Surveillance Laboratory	Lukas Zemaitis et al
EPI_ISL_1656069	Lithuania/LTU000_39685/2021	2021-02-25	Europe	Lithuania	NMVRVI	National Public Health Surveillance Laboratory	Lukas Zemaitis et al
EPI_ISL_1656070	Lithuania/LTU000_39686/2021	2021-02-25	Europe	Lithuania	NMVRVI	National Public Health Surveillance Laboratory	Lukas Zemaitis et al
EPI_ISL_1656071	Lithuania/LTU000_39702/2021	2021-02-25	Europe	Lithuania	NMVRVI	National Public Health Surveillance Laboratory	Lukas Zemaitis et al
EPI_ISL_1656073	Lithuania/LTU000_39723/2021	2021-02-25	Europe	Lithuania	NMVRVI	National Public Health Surveillance Laboratory	Lukas Zemaitis et al
EPI_ISL_1656074	Lithuania/LTU000_39734/2021	2021-02-25	Europe	Lithuania	NMVRVI	National Public Health Surveillance Laboratory	Lukas Zemaitis et al
EPI_ISL_1656075	Lithuania/LTU000_39747/2021	2021-02-25	Europe	Lithuania	NMVRVI	National Public Health Surveillance Laboratory	Lukas Zemaitis et al
EPI_ISL_1656076	Lithuania/LTU000_39754/2021	2021-02-25	Europe	Lithuania	NMVRVI	National Public Health Surveillance Laboratory	Lukas Zemaitis et al
EPI_ISL_1656077	Lithuania/LTU000_39781/2021	2021-02-25	Europe	Lithuania	NMVRVI	National Public Health Surveillance Laboratory	Lukas Zemaitis et al
EPI_ISL_1656078	Lithuania/LTU000_39784/2021	2021-02-25	Europe	Lithuania	NMVRVI	National Public Health Surveillance Laboratory	Lukas Zemaitis et al
EPI_ISL_1656079	Lithuania/LTU000_39799/2021	2021-02-25	Europe	Lithuania	NMVRVI	National Public Health Surveillance Laboratory	Lukas Zemaitis et al
EPI_ISL_1656080	Lithuania/LTU000_39845/2021	2021-02-25	Europe	Lithuania	NMVRVI	National Public Health Surveillance Laboratory	Lukas Zemaitis et al
EPI_ISL_1656081	Lithuania/LTU000_39856/2021	2021-02-25	Europe	Lithuania	NMVRVI	National Public Health Surveillance Laboratory	Lukas Zemaitis et al
EPI_ISL_1579993	Lithuania/LTU000_39880/2021	2021-02-25	Europe	Lithuania	NMVRVI	National Public Health Surveillance Laboratory	Lukas Zemaitis et al
EPI_ISL_1579994	Lithuania/LTU000_39884/2021	2021-02-25	Europe	Lithuania	NMVRVI	National Public Health Surveillance Laboratory	Lukas Zemaitis et al
EPI_ISL_1579995	Lithuania/LTU000_39928/2021	2021-02-25	Europe	Lithuania	NMVRVI	National Public Health Surveillance Laboratory	Lukas Zemaitis et al
EPI_ISL_1579996	Lithuania/LTU000_39940/2021	2021-02-25	Europe	Lithuania	NMVRVI	National Public Health Surveillance Laboratory	Lukas Zemaitis et al
EPI_ISL_1579997	Lithuania/LTU000_39943/2021	2021-02-25	Europe	Lithuania	NMVRVI	National Public Health Surveillance Laboratory	Lukas Zemaitis et al
EPI_ISL_1656082	Lithuania/LTU000_39965/2021	2021-02-25	Europe	Lithuania	NMVRVI	National Public Health Surveillance Laboratory	Lukas Zemaitis et al
EPI_ISL_1579998	Lithuania/LTU000_39997/2021	2021-02-25	Europe	Lithuania	NMVRVI	National Public Health Surveillance Laboratory	Lukas Zemaitis et al
EPI_ISL_1579999	Lithuania/LTU000_40020/2021	2021-02-25	Europe	Lithuania	NMVRVI	National Public Health Surveillance Laboratory	Lukas Zemaitis et al
EPI_ISL_1580000	Lithuania/LTU000_40030/2021	2021-02-25	Europe	Lithuania	NMVRVI	National Public Health Surveillance Laboratory	Lukas Zemaitis et al
EPI_ISL_1580001	Lithuania/LTU000_40032/2021	2021-02-25	Europe	Lithuania	NMVRVI	National Public Health Surveillance Laboratory	Lukas Zemaitis et al
EPI_ISL_1580002	Lithuania/LTU000_40035/2021	2021-02-25	Europe	Lithuania	NMVRVI	National Public Health Surveillance Laboratory	Lukas Zemaitis et al
EPI_ISL_1656083	Lithuania/LTU000_40042/2021	2021-02-25	Europe	Lithuania	NMVRVI	National Public Health Surveillance Laboratory	Lukas Zemaitis et al
EPI_ISL_1580003	Lithuania/LTU000_40047/2021	2021-02-26	Europe	Lithuania	NMVRVI	National Public Health Surveillance Laboratory	Lukas Zemaitis et al
EPI_ISL_1580004	Lithuania/LTU000_40059/2021	2021-02-26	Europe	Lithuania	NMVRVI	National Public Health Surveillance Laboratory	Lukas Zemaitis et al
EPI_ISL_1580005	Lithuania/LTU000_40105/2021	2021-02-26	Europe	Lithuania	NMVRVI	National Public Health Surveillance Laboratory	Lukas Zemaitis et al
EPI_ISL_1580006	Lithuania/LTU000_40136/2021	2021-02-26	Europe	Lithuania	NMVRVI	National Public Health Surveillance Laboratory	Lukas Zemaitis et al
EPI_ISL_1580007	Lithuania/LTU000_40165/2021	2021-02-26	Europe	Lithuania	NMVRVI	National Public Health Surveillance Laboratory	Lukas Zemaitis et al
EPI_ISL_1656084	Lithuania/LTU000_40189/2021	2021-02-26	Europe	Lithuania	NMVRVI	National Public Health Surveillance Laboratory	Lukas Zemaitis et al
EPI_ISL_1580008	Lithuania/LTU000_40211/2021	2021-02-26	Europe	Lithuania	NMVRVI	National Public Health Surveillance Laboratory	Lukas Zemaitis et al
EPI_ISL_1580009	Lithuania/LTU000_40297/2021	2021-02-26	Europe	Lithuania	NMVRVI	National Public Health Surveillance Laboratory	Lukas Zemaitis et al
EPI_ISL_1580010	Lithuania/LTU000_40313/2021	2021-02-26	Europe	Lithuania	NMVRVI	National Public Health Surveillance Laboratory	Lukas Zemaitis et al
EPI_ISL_1580011	Lithuania/LTU000_40391/2021	2021-02-26	Europe	Lithuania	NMVRVI	National Public Health Surveillance Laboratory	Lukas Zemaitis et al
EPI_ISL_1580012	Lithuania/LTU000_40414/2021	2021-02-26	Europe	Lithuania	NMVRVI	National Public Health Surveillance Laboratory	Lukas Zemaitis et al
EPI_ISL_1656085	Lithuania/LTU000_40443/2021	2021-02-26	Europe	Lithuania	NMVRVI	National Public Health Surveillance Laboratory	Lukas Zemaitis et al
EPI_ISL_1580013	Lithuania/LTU000_40444/2021	2021-02-26	Europe	Lithuania	NMVRVI	National Public Health Surveillance Laboratory	Lukas Zemaitis et al
EPI_ISL_1580014	Lithuania/LTU000_40447/2021	2021-02-26	Europe	Lithuania	NMVRVI	National Public Health Surveillance Laboratory	Lukas Zemaitis et al
EPI_ISL_1656086	Lithuania/LTU000_40458/2021	2021-02-26	Europe	Lithuania	NMVRVI	National Public Health Surveillance Laboratory	Lukas Zemaitis et al
EPI_ISL_1580015	Lithuania/LTU000_40501/2021	2021-02-26	Europe	Lithuania	NMVRVI	National Public Health Surveillance Laboratory	Lukas Zemaitis et al
EPI_ISL_1656087	Lithuania/LTU000_40503/2021	2021-02-26	Europe	Lithuania	NMVRVI	National Public Health Surveillance Laboratory	Lukas Zemaitis et al
EPI_ISL_1656088	Lithuania/LTU000_40518/2021	2021-02-26	Europe	Lithuania	NMVRVI	National Public Health Surveillance Laboratory	Lukas Zemaitis et al
EPI_ISL_1580016	Lithuania/LTU000_40541/2021	2021-02-26	Europe	Lithuania	NMVRVI	National Public Health Surveillance Laboratory	Lukas Zemaitis et al
EPI_ISL_1580017	Lithuania/LTU000_40587/2021	2021-02-26	Europe	Lithuania	NMVRVI	National Public Health Surveillance Laboratory	Lukas Zemaitis et al
EPI_ISL_1656089	Lithuania/LTU000_40590/2021	2021-02-26	Europe	Lithuania	NMVRVI	National Public Health Surveillance Laboratory	Lukas Zemaitis et al
EPI_ISL_1580018	Lithuania/LTU000_40604/2021	2021-02-26	Europe	Lithuania	NMVRVI	National Public Health Surveillance Laboratory	Lukas Zemaitis et al
EPI_ISL_1580019	Lithuania/LTU000_40609/2021	2021-02-26	Europe	Lithuania	NMVRVI	National Public Health Surveillance Laboratory	Lukas Zemaitis et al
EPI_ISL_1656090	Lithuania/LTU000_40616/2021	2021-02-26	Europe	Lithuania	NMVRVI	National Public Health Surveillance Laboratory	Lukas Zemaitis et al
EPI_ISL_1580020	Lithuania/LTU000_40620/2021	2021-02-26	Europe	Lithuania	NMVRVI	National Public Health Surveillance Laboratory	Lukas Zemaitis et al
EPI_ISL_1656091	Lithuania/LTU000_40627/2021	2021-02-26	Europe	Lithuania	NMVRVI	National Public Health Surveillance Laboratory	Lukas Zemaitis et al
EPI_ISL_1656092	Lithuania/LTU000_40640/2021	2021-02-26	Europe	Lithuania	NMVRVI	National Public Health Surveillance Laboratory	Lukas Zemaitis et al
EPI_ISL_1580021	Lithuania/LTU000_40669/2021	2021-02-26	Europe	Lithuania	NMVRVI	National Public Health Surveillance Laboratory	Lukas Zemaitis et al
EPI_ISL_1656093	Lithuania/LTU000_40682/2021	2021-02-26	Europe	Lithuania	NMVRVI	National Public Health Surveillance Laboratory	Lukas Zemaitis et al
EPI_ISL_1580022	Lithuania/LTU000_40691/2021	2021-02-26	Europe	Lithuania	NMVRVI	National Public Health Surveillance Laboratory	Lukas Zemaitis et al
EPI_ISL_1656094	Lithuania/LTU000_40759/2021	2021-02-26	Europe	Lithuania	NMVRVI	National Public Health Surveillance Laboratory	Lukas Zemaitis et al
EPI_ISL_1580023	Lithuania/LTU000_40775/2021	2021-02-26	Europe	Lithuania	NMVRVI	National Public Health Surveillance Laboratory	Lukas Zemaitis et al
EPI_ISL_1580025	Lithuania/LTU000_40788/2021	2021-02-26	Europe	Lithuania	NMVRVI	National Public Health Surveillance Laboratory	Lukas Zemaitis et al
EPI_ISL_1580026	Lithuania/LTU000_40797/2021	2021-02-26	Europe	Lithuania	NMVRVI	National Public Health Surveillance Laboratory	Lukas Zemaitis et al
EPI_ISL_1580027	Lithuania/LTU000_40810/2021	2021-02-26	Europe	Lithuania	NMVRVI	National Public Health Surveillance Laboratory	Lukas Zemaitis et al
EPI_ISL_1580028	Lithuania/LTU000_40839/2021	2021-02-26	Europe	Lithuania	NMVRVI	National Public Health Surveillance Laboratory	Lukas Zemaitis et al
EPI_ISL_1580029	Lithuania/LTU000_40843/2021	2021-02-26	Europe	Lithuania	NMVRVI	National Public Health Surveillance Laboratory	Lukas Zemaitis et al
EPI_ISL_1656095	Lithuania/LTU000_40857/2021	2021-02-26	Europe	Lithuania	NMVRVI	National Public Health Surveillance Laboratory	Lukas Zemaitis et al
EPI_ISL_1580030	Lithuania/LTU000_40895/2021	2021-02-27	Europe	Lithuania	NMVRVI	National Public Health Surveillance Laboratory	Lukas Zemaitis et al
EPI_ISL_1580031	Lithuania/LTU000_41001/2021	2021-02-27	Europe	Lithuania	NMVRVI	National Public Health Surveillance Laboratory	Lukas Zemaitis et al
EPI_ISL_1580032	Lithuania/LTU000_41051/2021	2021-02-27	Europe	Lithuania	NMVRVI	National Public Health Surveillance Laboratory	Lukas Zemaitis et al
EPI_ISL_1580033	Lithuania/LTU000_41067/2021	2021-02-27	Europe	Lithuania	NMVRVI	National Public Health Surveillance Laboratory	Lukas Zemaitis et al
EPI_ISL_1580034	Lithuania/LTU000_41072/2021	2021-02-27	Europe	Lithuania	NMVRVI	National Public Health Surveillance Laboratory	Lukas Zemaitis et al
EPI_ISL_1580035	Lithuania/LTU000_41121/2021	2021-02-27	Europe	Lithuania	NMVRVI	National Public Health Surveillance Laboratory	Lukas Zemaitis et al
EPI_ISL_1580036	Lithuania/LTU000_41149/2021	2021-02-27	Europe	Lithuania	NMVRVI	National Public Health Surveillance Laboratory	Lukas Zemaitis et al
EPI_ISL_1580037	Lithuania/LTU000_41153/2021	2021-02-27	Europe	Lithuania	NMVRVI	National Public Health Surveillance Laboratory	Lukas Zemaitis et al
EPI_ISL_1580039	Lithuania/LTU000_41162/2021	2021-02-27	Europe	Lithuania	NMVRVI	National Public Health Surveillance Laboratory	Lukas Zemaitis et al
EPI_ISL_1580040	Lithuania/LTU000_41191/2021	2021-02-27	Europe	Lithuania	NMVRVI	National Public Health Surveillance Laboratory	Lukas Zemaitis et al
EPI_ISL_1656096	Lithuania/LTU000_41193/2021	2021-02-27	Europe	Lithuania	NMVRVI	National Public Health Surveillance Laboratory	Lukas Zemaitis et al
EPI_ISL_1580041	Lithuania/LTU000_41205/2021	2021-02-27	Europe	Lithuania	NMVRVI	National Public Health Surveillance Laboratory	Lukas Zemaitis et al
EPI_ISL_1656097	Lithuania/LTU000_41208/2021	2021-02-27	Europe	Lithuania	NMVRVI	National Public Health Surveillance Laboratory	Lukas Zemaitis et al
EPI_ISL_1656098	Lithuania/LTU000_41223/2021	2021-02-27	Europe	Lithuania	NMVRVI	National Public Health Surveillance Laboratory	Lukas Zemaitis et al
EPI_ISL_1656099	Lithuania/LTU000_41302/2021	2021-02-27	Europe	Lithuania	NMVRVI	National Public Health Surveillance Laboratory	Lukas Zemaitis et al
EPI_ISL_1580042	Lithuania/LTU000_41331/2021	2021-02-27	Europe	Lithuania	NMVRVI	National Public Health Surveillance Laboratory	Lukas Zemaitis et al
EPI_ISL_1580043	Lithuania/LTU000_41341/2021	2021-02-27	Europe	Lithuania	NMVRVI	National Public Health Surveillance Laboratory	Lukas Zemaitis et al
EPI_ISL_1580044	Lithuania/LTU000_41360/2021	2021-02-27	Europe	Lithuania	NMVRVI	National Public Health Surveillance Laboratory	Lukas Zemaitis et al
EPI_ISL_1580045	Lithuania/LTU000_41374/2021	2021-02-27	Europe	Lithuania	NMVRVI	National Public Health Surveillance Laboratory	Lukas Zemaitis et al
EPI_ISL_1580046	Lithuania/LTU000_41418/2021	2021-02-27	Europe	Lithuania	NMVRVI	National Public Health Surveillance Laboratory	Lukas Zemaitis et al
EPI_ISL_1580047	Lithuania/LTU000_41426/2021	2021-02-27	Europe	Lithuania	NMVRVI	National Public Health Surveillance Laboratory	Lukas Zemaitis et al
EPI_ISL_1580048	Lithuania/LTU000_41445/2021	2021-02-27	Europe	Lithuania	NMVRVI	National Public Health Surveillance Laboratory	Lukas Zemaitis et al
EPI_ISL_1580049	Lithuania/LTU000_41472/2021	2021-02-27	Europe	Lithuania	NMVRVI	National Public Health Surveillance Laboratory	Lukas Zemaitis et al
EPI_ISL_1580050	Lithuania/LTU000_41489/2021	2021-02-27	Europe	Lithuania	NMVRVI	National Public Health Surveillance Laboratory	Lukas Zemaitis et al
EPI_ISL_1580051	Lithuania/LTU000_41535/2021	2021-02-27	Europe	Lithuania	NMVRVI	National Public Health Surveillance Laboratory	Lukas Zemaitis et al
EPI_ISL_1580052	Lithuania/LTU000_41557/2021	2021-02-27	Europe	Lithuania	NMVRVI	National Public Health Surveillance Laboratory	Lukas Zemaitis et al
EPI_ISL_1580053	Lithuania/LTU000_41560/2021	2021-02-27	Europe	Lithuania	NMVRVI	National Public Health Surveillance Laboratory	Lukas Zemaitis et al
EPI_ISL_1580054	Lithuania/LTU000_41566/2021	2021-02-27	Europe	Lithuania	NMVRVI	National Public Health Surveillance Laboratory	Lukas Zemaitis et al
EPI_ISL_1656100	Lithuania/LTU000_41574/2021	2021-02-27	Europe	Lithuania	NMVRVI	National Public Health Surveillance Laboratory	Lukas Zemaitis et al
EPI_ISL_1580055	Lithuania/LTU000_41581/2021	2021-02-27	Europe	Lithuania	NMVRVI	National Public Health Surveillance Laboratory	Lukas Zemaitis et al
EPI_ISL_1656101	Lithuania/LTU000_41585/2021	2021-02-27	Europe	Lithuania	NMVRVI	National Public Health Surveillance Laboratory	Lukas Zemaitis et al
EPI_ISL_1580056	Lithuania/LTU000_41594/2021	2021-02-27	Europe	Lithuania	NMVRVI	National Public Health Surveillance Laboratory	Lukas Zemaitis et al
EPI_ISL_1580057	Lithuania/LTU000_41618/2021	2021-02-27	Europe	Lithuania	NMVRVI	National Public Health Surveillance Laboratory	Lukas Zemaitis et al
EPI_ISL_1580058	Lithuania/LTU000_41619/2021	2021-02-27	Europe	Lithuania	NMVRVI	National Public Health Surveillance Laboratory	Lukas Zemaitis et al
EPI_ISL_1580059	Lithuania/LTU000_41631/2021	2021-02-28	Europe	Lithuania	NMVRVI	National Public Health Surveillance Laboratory	Lukas Zemaitis et al
EPI_ISL_1580060	Lithuania/LTU000_41638/2021	2021-02-28	Europe	Lithuania	NMVRVI	National Public Health Surveillance Laboratory	Lukas Zemaitis et al
EPI_ISL_1580061	Lithuania/LTU000_41691/2021	2021-02-28	Europe	Lithuania	NMVRVI	National Public Health Surveillance Laboratory	Lukas Zemaitis et al
EPI_ISL_1580062	Lithuania/LTU000_41733/2021	2021-02-28	Europe	Lithuania	NMVRVI	National Public Health Surveillance Laboratory	Lukas Zemaitis et al
EPI_ISL_1580063	Lithuania/LTU000_41747/2021	2021-02-28	Europe	Lithuania	NMVRVI	National Public Health Surveillance Laboratory	Lukas Zemaitis et al
EPI_ISL_1580064	Lithuania/LTU000_41792/2021	2021-02-28	Europe	Lithuania	NMVRVI	National Public Health Surveillance Laboratory	Lukas Zemaitis et al
EPI_ISL_1580065	Lithuania/LTU000_41793/2021	2021-02-28	Europe	Lithuania	NMVRVI	National Public Health Surveillance Laboratory	Lukas Zemaitis et al
EPI_ISL_1580066	Lithuania/LTU000_41799/2021	2021-02-28	Europe	Lithuania	NMVRVI	National Public Health Surveillance Laboratory	Lukas Zemaitis et al
EPI_ISL_1580067	Lithuania/LTU000_41803/2021	2021-02-28	Europe	Lithuania	NMVRVI	National Public Health Surveillance Laboratory	Lukas Zemaitis et al
EPI_ISL_1580068	Lithuania/LTU000_41804/2021	2021-02-28	Europe	Lithuania	NMVRVI	National Public Health Surveillance Laboratory	Lukas Zemaitis et al
EPI_ISL_1580069	Lithuania/LTU000_41805/2021	2021-02-28	Europe	Lithuania	NMVRVI	National Public Health Surveillance Laboratory	Lukas Zemaitis et al
EPI_ISL_1580070	Lithuania/LTU000_41918/2021	2021-02-24	Europe	Lithuania	NMVRVI	National Public Health Surveillance Laboratory	Lukas Zemaitis et al
EPI_ISL_1580071	Lithuania/LTU000_41942/2021	2021-02-28	Europe	Lithuania	NMVRVI	National Public Health Surveillance Laboratory	Lukas Zemaitis et al
EPI_ISL_1580072	Lithuania/LTU000_41979/2021	2021-02-28	Europe	Lithuania	NMVRVI	National Public Health Surveillance Laboratory	Lukas Zemaitis et al
EPI_ISL_1656102	Lithuania/LTU000_42019/2021	2021-02-28	Europe	Lithuania	NMVRVI	National Public Health Surveillance Laboratory	Lukas Zemaitis et al
EPI_ISL_1580073	Lithuania/LTU000_42048/2021	2021-02-28	Europe	Lithuania	NMVRVI	National Public Health Surveillance Laboratory	Lukas Zemaitis et al
EPI_ISL_1580074	Lithuania/LTU000_42085/2021	2021-02-28	Europe	Lithuania	NMVRVI	National Public Health Surveillance Laboratory	Lukas Zemaitis et al
EPI_ISL_1580075	Lithuania/LTU000_42093/2021	2021-02-28	Europe	Lithuania	NMVRVI	National Public Health Surveillance Laboratory	Lukas Zemaitis et al
EPI_ISL_1580076	Lithuania/LTU000_42103/2021	2021-02-28	Europe	Lithuania	NMVRVI	National Public Health Surveillance Laboratory	Lukas Zemaitis et al
EPI_ISL_1580077	Lithuania/LTU000_42111/2021	2021-02-28	Europe	Lithuania	NMVRVI	National Public Health Surveillance Laboratory	Lukas Zemaitis et al
EPI_ISL_1656103	Lithuania/LTU000_42113/2021	2021-02-28	Europe	Lithuania	NMVRVI	National Public Health Surveillance Laboratory	Lukas Zemaitis et al
EPI_ISL_1656104	Lithuania/LTU000_42116/2021	2021-02-28	Europe	Lithuania	NMVRVI	National Public Health Surveillance Laboratory	Lukas Zemaitis et al
EPI_ISL_1656105	Lithuania/LTU000_42118/2021	2021-02-28	Europe	Lithuania	NMVRVI	National Public Health Surveillance Laboratory	Lukas Zemaitis et al
EPI_ISL_1656106	Lithuania/LTU000_42119/2021	2021-02-28	Europe	Lithuania	NMVRVI	National Public Health Surveillance Laboratory	Lukas Zemaitis et al
EPI_ISL_1656107	Lithuania/LTU000_42156/2021	2021-02-28	Europe	Lithuania	NMVRVI	National Public Health Surveillance Laboratory	Lukas Zemaitis et al
EPI_ISL_1580078	Lithuania/LTU000_42161/2021	2021-02-28	Europe	Lithuania	NMVRVI	National Public Health Surveillance Laboratory	Lukas Zemaitis et al
EPI_ISL_1580079	Lithuania/LTU000_42164/2021	2021-02-28	Europe	Lithuania	NMVRVI	National Public Health Surveillance Laboratory	Lukas Zemaitis et al
EPI_ISL_1580080	Lithuania/LTU000_42177/2021	2021-02-28	Europe	Lithuania	NMVRVI	National Public Health Surveillance Laboratory	Lukas Zemaitis et al
EPI_ISL_1656108	Lithuania/LTU000_42303/2021	2021-03-01	Europe	Lithuania	NMVRVI	National Public Health Surveillance Laboratory	Lukas Zemaitis et al
EPI_ISL_1580081	Lithuania/LTU000_42436/2021	2021-03-01	Europe	Lithuania	NMVRVI	National Public Health Surveillance Laboratory	Lukas Zemaitis et al
EPI_ISL_1580082	Lithuania/LTU000_42438/2021	2021-03-01	Europe	Lithuania	NMVRVI	National Public Health Surveillance Laboratory	Lukas Zemaitis et al
EPI_ISL_1580083	Lithuania/LTU000_42478/2021	2021-03-01	Europe	Lithuania	NMVRVI	National Public Health Surveillance Laboratory	Lukas Zemaitis et al
EPI_ISL_1580084	Lithuania/LTU000_42580/2021	2021-03-01	Europe	Lithuania	NMVRVI	National Public Health Surveillance Laboratory	Lukas Zemaitis et al
EPI_ISL_1579990	Lithuania/LTU000_42585/2021	2021-03-01	Europe	Lithuania	NMVRVI	National Public Health Surveillance Laboratory	Lukas Zemaitis et al
EPI_ISL_1579991	Lithuania/LTU000_42628/2021	2021-03-01	Europe	Lithuania	NMVRVI	National Public Health Surveillance Laboratory	Lukas Zemaitis et al
EPI_ISL_1579992	Lithuania/LTU000_42633/2021	2021-03-01	Europe	Lithuania	NMVRVI	National Public Health Surveillance Laboratory	Lukas Zemaitis et al
EPI_ISL_1580262	Lithuania/LTU000_42659/2021	2021-03-02	Europe	Lithuania	NMVRVI	National Public Health Surveillance Laboratory	Lukas Zemaitis et al
EPI_ISL_1656109	Lithuania/LTU000_42665/2021	2021-03-01	Europe	Lithuania	NMVRVI	National Public Health Surveillance Laboratory	Lukas Zemaitis et al
EPI_ISL_1580263	Lithuania/LTU000_42670/2021	2021-03-02	Europe	Lithuania	NMVRVI	National Public Health Surveillance Laboratory	Lukas Zemaitis et al
EPI_ISL_1656110	Lithuania/LTU000_42686/2021	2021-03-01	Europe	Lithuania	NMVRVI	National Public Health Surveillance Laboratory	Lukas Zemaitis et al
EPI_ISL_1656111	Lithuania/LTU000_42690/2021	2021-03-01	Europe	Lithuania	NMVRVI	National Public Health Surveillance Laboratory	Lukas Zemaitis et al
EPI_ISL_1580265	Lithuania/LTU000_42691/2021	2021-03-02	Europe	Lithuania	NMVRVI	National Public Health Surveillance Laboratory	Lukas Zemaitis et al
EPI_ISL_1580266	Lithuania/LTU000_42731/2021	2021-03-02	Europe	Lithuania	NMVRVI	National Public Health Surveillance Laboratory	Lukas Zemaitis et al
EPI_ISL_1580267	Lithuania/LTU000_42742/2021	2021-03-02	Europe	Lithuania	NMVRVI	National Public Health Surveillance Laboratory	Lukas Zemaitis et al
EPI_ISL_1656112	Lithuania/LTU000_42757/2021	2021-03-01	Europe	Lithuania	NMVRVI	National Public Health Surveillance Laboratory	Lukas Zemaitis et al
EPI_ISL_1580146	Lithuania/LTU000_42775/2021	2021-03-02	Europe	Lithuania	NMVRVI	National Public Health Surveillance Laboratory	Lukas Zemaitis et al
EPI_ISL_1580268	Lithuania/LTU000_42790/2021	2021-03-02	Europe	Lithuania	NMVRVI	National Public Health Surveillance Laboratory	Lukas Zemaitis et al
EPI_ISL_1656113	Lithuania/LTU000_42804/2021	2021-03-01	Europe	Lithuania	NMVRVI	National Public Health Surveillance Laboratory	Lukas Zemaitis et al
EPI_ISL_1656114	Lithuania/LTU000_42818/2021	2021-03-01	Europe	Lithuania	NMVRVI	National Public Health Surveillance Laboratory	Lukas Zemaitis et al
EPI_ISL_1656115	Lithuania/LTU000_42837/2021	2021-03-01	Europe	Lithuania	NMVRVI	National Public Health Surveillance Laboratory	Lukas Zemaitis et al
EPI_ISL_1580270	Lithuania/LTU000_42842/2021	2021-03-02	Europe	Lithuania	NMVRVI	National Public Health Surveillance Laboratory	Lukas Zemaitis et al
EPI_ISL_1656116	Lithuania/LTU000_42844/2021	2021-03-01	Europe	Lithuania	NMVRVI	National Public Health Surveillance Laboratory	Lukas Zemaitis et al
EPI_ISL_1580271	Lithuania/LTU000_42851/2021	2021-03-02	Europe	Lithuania	NMVRVI	National Public Health Surveillance Laboratory	Lukas Zemaitis et al
EPI_ISL_1656117	Lithuania/LTU000_42853/2021	2021-03-01	Europe	Lithuania	NMVRVI	National Public Health Surveillance Laboratory	Lukas Zemaitis et al
EPI_ISL_1580272	Lithuania/LTU000_42874/2021	2021-03-02	Europe	Lithuania	NMVRVI	National Public Health Surveillance Laboratory	Lukas Zemaitis et al
EPI_ISL_1656118	Lithuania/LTU000_42882/2021	2021-03-01	Europe	Lithuania	NMVRVI	National Public Health Surveillance Laboratory	Lukas Zemaitis et al
EPI_ISL_1656119	Lithuania/LTU000_42885/2021	2021-03-01	Europe	Lithuania	NMVRVI	National Public Health Surveillance Laboratory	Lukas Zemaitis et al
EPI_ISL_1656120	Lithuania/LTU000_42895/2021	2021-03-01	Europe	Lithuania	NMVRVI	National Public Health Surveillance Laboratory	Lukas Zemaitis et al
EPI_ISL_1656121	Lithuania/LTU000_42897/2021	2021-03-01	Europe	Lithuania	NMVRVI	National Public Health Surveillance Laboratory	Lukas Zemaitis et al
EPI_ISL_1656122	Lithuania/LTU000_42898/2021	2021-03-01	Europe	Lithuania	NMVRVI	National Public Health Surveillance Laboratory	Lukas Zemaitis et al
EPI_ISL_1656123	Lithuania/LTU000_42904/2021	2021-03-01	Europe	Lithuania	NMVRVI	National Public Health Surveillance Laboratory	Lukas Zemaitis et al
EPI_ISL_1580273	Lithuania/LTU000_42924/2021	2021-03-02	Europe	Lithuania	NMVRVI	National Public Health Surveillance Laboratory	Lukas Zemaitis et al
EPI_ISL_1656124	Lithuania/LTU000_42939/2021	2021-03-01	Europe	Lithuania	NMVRVI	National Public Health Surveillance Laboratory	Lukas Zemaitis et al
EPI_ISL_1656125	Lithuania/LTU000_42940/2021	2021-03-01	Europe	Lithuania	NMVRVI	National Public Health Surveillance Laboratory	Lukas Zemaitis et al
EPI_ISL_1656126	Lithuania/LTU000_42986/2021	2021-03-01	Europe	Lithuania	NMVRVI	National Public Health Surveillance Laboratory	Lukas Zemaitis et al
EPI_ISL_1580274	Lithuania/LTU000_42988/2021	2021-03-02	Europe	Lithuania	NMVRVI	National Public Health Surveillance Laboratory	Lukas Zemaitis et al
EPI_ISL_1656127	Lithuania/LTU000_42990/2021	2021-03-01	Europe	Lithuania	NMVRVI	National Public Health Surveillance Laboratory	Lukas Zemaitis et al
EPI_ISL_1580275	Lithuania/LTU000_43026/2021	2021-03-02	Europe	Lithuania	NMVRVI	National Public Health Surveillance Laboratory	Lukas Zemaitis et al
EPI_ISL_1656128	Lithuania/LTU000_43031/2021	2021-03-01	Europe	Lithuania	NMVRVI	National Public Health Surveillance Laboratory	Lukas Zemaitis et al
EPI_ISL_1656129	Lithuania/LTU000_43044/2021	2021-03-01	Europe	Lithuania	NMVRVI	National Public Health Surveillance Laboratory	Lukas Zemaitis et al
EPI_ISL_1656130	Lithuania/LTU000_43045/2021	2021-03-01	Europe	Lithuania	NMVRVI	National Public Health Surveillance Laboratory	Lukas Zemaitis et al
EPI_ISL_1580276	Lithuania/LTU000_43050/2021	2021-03-02	Europe	Lithuania	NMVRVI	National Public Health Surveillance Laboratory	Lukas Zemaitis et al
EPI_ISL_1580277	Lithuania/LTU000_43052/2021	2021-03-02	Europe	Lithuania	NMVRVI	National Public Health Surveillance Laboratory	Lukas Zemaitis et al
EPI_ISL_1580278	Lithuania/LTU000_43067/2021	2021-03-02	Europe	Lithuania	NMVRVI	National Public Health Surveillance Laboratory	Lukas Zemaitis et al
EPI_ISL_1656131	Lithuania/LTU000_43092/2021	2021-03-02	Europe	Lithuania	NMVRVI	National Public Health Surveillance Laboratory	Lukas Zemaitis et al
EPI_ISL_1656132	Lithuania/LTU000_43101/2021	2021-03-02	Europe	Lithuania	NMVRVI	National Public Health Surveillance Laboratory	Lukas Zemaitis et al
EPI_ISL_1580279	Lithuania/LTU000_43104/2021	2021-03-02	Europe	Lithuania	NMVRVI	National Public Health Surveillance Laboratory	Lukas Zemaitis et al
EPI_ISL_1656133	Lithuania/LTU000_43112/2021	2021-03-02	Europe	Lithuania	NMVRVI	National Public Health Surveillance Laboratory	Lukas Zemaitis et al
EPI_ISL_1656134	Lithuania/LTU000_43132/2021	2021-03-02	Europe	Lithuania	NMVRVI	National Public Health Surveillance Laboratory	Lukas Zemaitis et al
EPI_ISL_1580147	Lithuania/LTU000_43150/2021	2021-03-02	Europe	Lithuania	NMVRVI	National Public Health Surveillance Laboratory	Lukas Zemaitis et al
EPI_ISL_1656135	Lithuania/LTU000_43152/2021	2021-03-02	Europe	Lithuania	NMVRVI	National Public Health Surveillance Laboratory	Lukas Zemaitis et al
EPI_ISL_1656136	Lithuania/LTU000_43158/2021	2021-03-02	Europe	Lithuania	NMVRVI	National Public Health Surveillance Laboratory	Lukas Zemaitis et al
EPI_ISL_1580280	Lithuania/LTU000_43160/2021	2021-03-02	Europe	Lithuania	NMVRVI	National Public Health Surveillance Laboratory	Lukas Zemaitis et al
EPI_ISL_1656137	Lithuania/LTU000_43181/2021	2021-03-02	Europe	Lithuania	NMVRVI	National Public Health Surveillance Laboratory	Lukas Zemaitis et al
EPI_ISL_1580281	Lithuania/LTU000_43192/2021	2021-03-02	Europe	Lithuania	NMVRVI	National Public Health Surveillance Laboratory	Lukas Zemaitis et al
EPI_ISL_1580282	Lithuania/LTU000_43196/2021	2021-03-02	Europe	Lithuania	NMVRVI	National Public Health Surveillance Laboratory	Lukas Zemaitis et al
EPI_ISL_1580148	Lithuania/LTU000_43198/2021	2021-03-02	Europe	Lithuania	NMVRVI	National Public Health Surveillance Laboratory	Lukas Zemaitis et al
EPI_ISL_1656138	Lithuania/LTU000_43229/2021	2021-03-02	Europe	Lithuania	NMVRVI	National Public Health Surveillance Laboratory	Lukas Zemaitis et al
EPI_ISL_1656139	Lithuania/LTU000_43298/2021	2021-03-02	Europe	Lithuania	NMVRVI	National Public Health Surveillance Laboratory	Lukas Zemaitis et al
EPI_ISL_1656140	Lithuania/LTU000_43303/2021	2021-03-02	Europe	Lithuania	NMVRVI	National Public Health Surveillance Laboratory	Lukas Zemaitis et al
EPI_ISL_1656141	Lithuania/LTU000_43304/2021	2021-03-02	Europe	Lithuania	NMVRVI	National Public Health Surveillance Laboratory	Lukas Zemaitis et al
EPI_ISL_1656142	Lithuania/LTU000_43307/2021	2021-03-02	Europe	Lithuania	NMVRVI	National Public Health Surveillance Laboratory	Lukas Zemaitis et al
EPI_ISL_1580285	Lithuania/LTU000_43312/2021	2021-03-02	Europe	Lithuania	NMVRVI	National Public Health Surveillance Laboratory	Lukas Zemaitis et al
EPI_ISL_1656143	Lithuania/LTU000_43324/2021	2021-03-02	Europe	Lithuania	NMVRVI	National Public Health Surveillance Laboratory	Lukas Zemaitis et al
EPI_ISL_1580286	Lithuania/LTU000_43327/2021	2021-03-02	Europe	Lithuania	NMVRVI	National Public Health Surveillance Laboratory	Lukas Zemaitis et al
EPI_ISL_1656144	Lithuania/LTU000_43330/2021	2021-03-02	Europe	Lithuania	NMVRVI	National Public Health Surveillance Laboratory	Lukas Zemaitis et al
EPI_ISL_1656145	Lithuania/LTU000_43333/2021	2021-03-02	Europe	Lithuania	NMVRVI	National Public Health Surveillance Laboratory	Lukas Zemaitis et al
EPI_ISL_1580288	Lithuania/LTU000_43408/2021	2021-03-03	Europe	Lithuania	NMVRVI	National Public Health Surveillance Laboratory	Lukas Zemaitis et al
EPI_ISL_1580149	Lithuania/LTU000_43449/2021	2021-03-03	Europe	Lithuania	NMVRVI	National Public Health Surveillance Laboratory	Lukas Zemaitis et al
EPI_ISL_1580289	Lithuania/LTU000_43464/2021	2021-03-03	Europe	Lithuania	NMVRVI	National Public Health Surveillance Laboratory	Lukas Zemaitis et al
EPI_ISL_1580290	Lithuania/LTU000_43498/2021	2021-03-03	Europe	Lithuania	NMVRVI	National Public Health Surveillance Laboratory	Lukas Zemaitis et al
EPI_ISL_1580291	Lithuania/LTU000_43536/2021	2021-03-03	Europe	Lithuania	NMVRVI	National Public Health Surveillance Laboratory	Lukas Zemaitis et al
EPI_ISL_1580293	Lithuania/LTU000_43571/2021	2021-03-03	Europe	Lithuania	NMVRVI	National Public Health Surveillance Laboratory	Lukas Zemaitis et al
EPI_ISL_1580294	Lithuania/LTU000_43572/2021	2021-03-03	Europe	Lithuania	NMVRVI	National Public Health Surveillance Laboratory	Lukas Zemaitis et al
EPI_ISL_1580295	Lithuania/LTU000_43601/2021	2021-03-03	Europe	Lithuania	NMVRVI	National Public Health Surveillance Laboratory	Lukas Zemaitis et al
EPI_ISL_1580296	Lithuania/LTU000_43629/2021	2021-03-03	Europe	Lithuania	NMVRVI	National Public Health Surveillance Laboratory	Lukas Zemaitis et al
EPI_ISL_1580297	Lithuania/LTU000_43637/2021	2021-03-03	Europe	Lithuania	NMVRVI	National Public Health Surveillance Laboratory	Lukas Zemaitis et al
EPI_ISL_1580298	Lithuania/LTU000_43645/2021	2021-03-03	Europe	Lithuania	NMVRVI	National Public Health Surveillance Laboratory	Lukas Zemaitis et al
EPI_ISL_1580299	Lithuania/LTU000_43679/2021	2021-03-03	Europe	Lithuania	NMVRVI	National Public Health Surveillance Laboratory	Lukas Zemaitis et al
EPI_ISL_1580302	Lithuania/LTU000_43796/2021	2021-03-03	Europe	Lithuania	NMVRVI	National Public Health Surveillance Laboratory	Lukas Zemaitis et al
EPI_ISL_1580303	Lithuania/LTU000_43798/2021	2021-03-03	Europe	Lithuania	NMVRVI	National Public Health Surveillance Laboratory	Lukas Zemaitis et al
EPI_ISL_1580304	Lithuania/LTU000_43799/2021	2021-03-03	Europe	Lithuania	NMVRVI	National Public Health Surveillance Laboratory	Lukas Zemaitis et al
EPI_ISL_1580305	Lithuania/LTU000_43800/2021	2021-03-03	Europe	Lithuania	NMVRVI	National Public Health Surveillance Laboratory	Lukas Zemaitis et al
EPI_ISL_1580306	Lithuania/LTU000_43824/2021	2021-03-03	Europe	Lithuania	NMVRVI	National Public Health Surveillance Laboratory	Lukas Zemaitis et al
EPI_ISL_1580307	Lithuania/LTU000_43848/2021	2021-03-03	Europe	Lithuania	NMVRVI	National Public Health Surveillance Laboratory	Lukas Zemaitis et al
EPI_ISL_1580308	Lithuania/LTU000_43892/2021	2021-03-03	Europe	Lithuania	NMVRVI	National Public Health Surveillance Laboratory	Lukas Zemaitis et al
EPI_ISL_1580309	Lithuania/LTU000_43901/2021	2021-03-03	Europe	Lithuania	NMVRVI	National Public Health Surveillance Laboratory	Lukas Zemaitis et al
EPI_ISL_1580310	Lithuania/LTU000_43940/2021	2021-03-03	Europe	Lithuania	NMVRVI	National Public Health Surveillance Laboratory	Lukas Zemaitis et al
EPI_ISL_1580311	Lithuania/LTU000_43946/2021	2021-03-03	Europe	Lithuania	NMVRVI	National Public Health Surveillance Laboratory	Lukas Zemaitis et al
EPI_ISL_1580312	Lithuania/LTU000_43956/2021	2021-03-03	Europe	Lithuania	NMVRVI	National Public Health Surveillance Laboratory	Lukas Zemaitis et al
EPI_ISL_1580313	Lithuania/LTU000_43962/2021	2021-03-03	Europe	Lithuania	NMVRVI	National Public Health Surveillance Laboratory	Lukas Zemaitis et al
EPI_ISL_1580314	Lithuania/LTU000_43974/2021	2021-03-03	Europe	Lithuania	NMVRVI	National Public Health Surveillance Laboratory	Lukas Zemaitis et al
EPI_ISL_1580315	Lithuania/LTU000_43994/2021	2021-03-03	Europe	Lithuania	NMVRVI	National Public Health Surveillance Laboratory	Lukas Zemaitis et al
EPI_ISL_1580316	Lithuania/LTU000_43995/2021	2021-03-03	Europe	Lithuania	NMVRVI	National Public Health Surveillance Laboratory	Lukas Zemaitis et al
EPI_ISL_1580317	Lithuania/LTU000_44018/2021	2021-03-03	Europe	Lithuania	NMVRVI	National Public Health Surveillance Laboratory	Lukas Zemaitis et al
EPI_ISL_1580318	Lithuania/LTU000_44039/2021	2021-03-03	Europe	Lithuania	NMVRVI	National Public Health Surveillance Laboratory	Lukas Zemaitis et al
EPI_ISL_1580319	Lithuania/LTU000_44139/2021	2021-03-03	Europe	Lithuania	NMVRVI	National Public Health Surveillance Laboratory	Lukas Zemaitis et al
EPI_ISL_1580320	Lithuania/LTU000_44148/2021	2021-03-03	Europe	Lithuania	NMVRVI	National Public Health Surveillance Laboratory	Lukas Zemaitis et al
EPI_ISL_1580321	Lithuania/LTU000_44207/2021	2021-03-03	Europe	Lithuania	NMVRVI	National Public Health Surveillance Laboratory	Lukas Zemaitis et al
EPI_ISL_1580322	Lithuania/LTU000_44215/2021	2021-03-03	Europe	Lithuania	NMVRVI	National Public Health Surveillance Laboratory	Lukas Zemaitis et al
EPI_ISL_1580323	Lithuania/LTU000_44220/2021	2021-03-03	Europe	Lithuania	NMVRVI	National Public Health Surveillance Laboratory	Lukas Zemaitis et al
EPI_ISL_1580325	Lithuania/LTU000_44277/2021	2021-03-04	Europe	Lithuania	NMVRVI	National Public Health Surveillance Laboratory	Lukas Zemaitis et al
EPI_ISL_1580326	Lithuania/LTU000_44287/2021	2021-03-04	Europe	Lithuania	NMVRVI	National Public Health Surveillance Laboratory	Lukas Zemaitis et al
EPI_ISL_1580328	Lithuania/LTU000_44325/2021	2021-03-04	Europe	Lithuania	NMVRVI	National Public Health Surveillance Laboratory	Lukas Zemaitis et al
EPI_ISL_1580329	Lithuania/LTU000_44337/2021	2021-03-04	Europe	Lithuania	NMVRVI	National Public Health Surveillance Laboratory	Lukas Zemaitis et al
EPI_ISL_1580330	Lithuania/LTU000_44343/2021	2021-03-04	Europe	Lithuania	NMVRVI	National Public Health Surveillance Laboratory	Lukas Zemaitis et al
EPI_ISL_1580331	Lithuania/LTU000_44442/2021	2021-03-04	Europe	Lithuania	NMVRVI	National Public Health Surveillance Laboratory	Lukas Zemaitis et al
EPI_ISL_1580332	Lithuania/LTU000_44529/2021	2021-03-04	Europe	Lithuania	NMVRVI	National Public Health Surveillance Laboratory	Lukas Zemaitis et al
EPI_ISL_1580333	Lithuania/LTU000_44532/2021	2021-03-04	Europe	Lithuania	NMVRVI	National Public Health Surveillance Laboratory	Lukas Zemaitis et al
EPI_ISL_1580334	Lithuania/LTU000_44533/2021	2021-03-04	Europe	Lithuania	NMVRVI	National Public Health Surveillance Laboratory	Lukas Zemaitis et al
EPI_ISL_1580335	Lithuania/LTU000_44537/2021	2021-03-04	Europe	Lithuania	NMVRVI	National Public Health Surveillance Laboratory	Lukas Zemaitis et al
EPI_ISL_1580336	Lithuania/LTU000_44538/2021	2021-03-04	Europe	Lithuania	NMVRVI	National Public Health Surveillance Laboratory	Lukas Zemaitis et al
EPI_ISL_1580338	Lithuania/LTU000_44577/2021	2021-03-04	Europe	Lithuania	NMVRVI	National Public Health Surveillance Laboratory	Lukas Zemaitis et al
EPI_ISL_1580340	Lithuania/LTU000_44583/2021	2021-03-04	Europe	Lithuania	NMVRVI	National Public Health Surveillance Laboratory	Lukas Zemaitis et al
EPI_ISL_1580341	Lithuania/LTU000_44590/2021	2021-03-04	Europe	Lithuania	NMVRVI	National Public Health Surveillance Laboratory	Lukas Zemaitis et al
EPI_ISL_1580342	Lithuania/LTU000_44608/2021	2021-03-04	Europe	Lithuania	NMVRVI	National Public Health Surveillance Laboratory	Lukas Zemaitis et al
EPI_ISL_1580343	Lithuania/LTU000_44616/2021	2021-03-04	Europe	Lithuania	NMVRVI	National Public Health Surveillance Laboratory	Lukas Zemaitis et al
EPI_ISL_1580344	Lithuania/LTU000_44618/2021	2021-03-04	Europe	Lithuania	NMVRVI	National Public Health Surveillance Laboratory	Lukas Zemaitis et al
EPI_ISL_1580345	Lithuania/LTU000_44626/2021	2021-03-04	Europe	Lithuania	NMVRVI	National Public Health Surveillance Laboratory	Lukas Zemaitis et al
EPI_ISL_1580346	Lithuania/LTU000_44630/2021	2021-03-04	Europe	Lithuania	NMVRVI	National Public Health Surveillance Laboratory	Lukas Zemaitis et al
EPI_ISL_1580347	Lithuania/LTU000_44668/2021	2021-03-04	Europe	Lithuania	NMVRVI	National Public Health Surveillance Laboratory	Lukas Zemaitis et al
EPI_ISL_1580348	Lithuania/LTU000_44672/2021	2021-03-04	Europe	Lithuania	NMVRVI	National Public Health Surveillance Laboratory	Lukas Zemaitis et al
EPI_ISL_1580349	Lithuania/LTU000_44676/2021	2021-03-04	Europe	Lithuania	NMVRVI	National Public Health Surveillance Laboratory	Lukas Zemaitis et al
EPI_ISL_1580350	Lithuania/LTU000_44679/2021	2021-03-04	Europe	Lithuania	NMVRVI	National Public Health Surveillance Laboratory	Lukas Zemaitis et al
EPI_ISL_1580351	Lithuania/LTU000_44684/2021	2021-03-04	Europe	Lithuania	NMVRVI	National Public Health Surveillance Laboratory	Lukas Zemaitis et al
EPI_ISL_1580352	Lithuania/LTU000_44728/2021	2021-03-04	Europe	Lithuania	NMVRVI	National Public Health Surveillance Laboratory	Lukas Zemaitis et al
EPI_ISL_1580175	Lithuania/LTU000_44794/2021	2021-03-04	Europe	Lithuania	NMVRVI	National Public Health Surveillance Laboratory	Lukas Zemaitis et al
EPI_ISL_1580176	Lithuania/LTU000_44875/2021	2021-03-04	Europe	Lithuania	NMVRVI	National Public Health Surveillance Laboratory	Lukas Zemaitis et al
EPI_ISL_1580177	Lithuania/LTU000_44953/2021	2021-03-04	Europe	Lithuania	NMVRVI	National Public Health Surveillance Laboratory	Lukas Zemaitis et al
EPI_ISL_1580178	Lithuania/LTU000_44970/2021	2021-03-04	Europe	Lithuania	NMVRVI	National Public Health Surveillance Laboratory	Lukas Zemaitis et al
EPI_ISL_1580179	Lithuania/LTU000_44982/2021	2021-03-04	Europe	Lithuania	NMVRVI	National Public Health Surveillance Laboratory	Lukas Zemaitis et al
EPI_ISL_1580180	Lithuania/LTU000_45007/2021	2021-03-04	Europe	Lithuania	NMVRVI	National Public Health Surveillance Laboratory	Lukas Zemaitis et al
EPI_ISL_1580181	Lithuania/LTU000_45050/2021	2021-03-04	Europe	Lithuania	NMVRVI	National Public Health Surveillance Laboratory	Lukas Zemaitis et al
EPI_ISL_1580182	Lithuania/LTU000_45067/2021	2021-03-04	Europe	Lithuania	NMVRVI	National Public Health Surveillance Laboratory	Lukas Zemaitis et al
EPI_ISL_1580183	Lithuania/LTU000_45178/2021	2021-03-05	Europe	Lithuania	NMVRVI	National Public Health Surveillance Laboratory	Lukas Zemaitis et al
EPI_ISL_1580184	Lithuania/LTU000_45199/2021	2021-03-05	Europe	Lithuania	NMVRVI	National Public Health Surveillance Laboratory	Lukas Zemaitis et al
EPI_ISL_1580185	Lithuania/LTU000_45204/2021	2021-03-05	Europe	Lithuania	NMVRVI	National Public Health Surveillance Laboratory	Lukas Zemaitis et al
EPI_ISL_1580186	Lithuania/LTU000_45206/2021	2021-03-05	Europe	Lithuania	NMVRVI	National Public Health Surveillance Laboratory	Lukas Zemaitis et al
EPI_ISL_1580187	Lithuania/LTU000_45253/2021	2021-03-05	Europe	Lithuania	NMVRVI	National Public Health Surveillance Laboratory	Lukas Zemaitis et al
EPI_ISL_1580188	Lithuania/LTU000_45254/2021	2021-03-06	Europe	Lithuania	NMVRVI	National Public Health Surveillance Laboratory	Lukas Zemaitis et al
EPI_ISL_1580150	Lithuania/LTU000_45304/2021	2021	Europe	Lithuania	NMVRVI	National Public Health Surveillance Laboratory	Lukas Zemaitis et al
EPI_ISL_1580189	Lithuania/LTU000_45306/2021	2021-03-05	Europe	Lithuania	NMVRVI	National Public Health Surveillance Laboratory	Lukas Zemaitis et al
EPI_ISL_1580190	Lithuania/LTU000_45310/2021	2021-03-05	Europe	Lithuania	NMVRVI	National Public Health Surveillance Laboratory	Lukas Zemaitis et al
EPI_ISL_1580192	Lithuania/LTU000_45377/2021	2021-03-05	Europe	Lithuania	NMVRVI	National Public Health Surveillance Laboratory	Lukas Zemaitis et al
EPI_ISL_1580193	Lithuania/LTU000_45378/2021	2021-03-05	Europe	Lithuania	NMVRVI	National Public Health Surveillance Laboratory	Lukas Zemaitis et al
EPI_ISL_1580194	Lithuania/LTU000_45389/2021	2021-03-05	Europe	Lithuania	NMVRVI	National Public Health Surveillance Laboratory	Lukas Zemaitis et al
EPI_ISL_1580195	Lithuania/LTU000_45408/2021	2021-03-05	Europe	Lithuania	NMVRVI	National Public Health Surveillance Laboratory	Lukas Zemaitis et al
EPI_ISL_1580196	Lithuania/LTU000_45411/2021	2021-03-05	Europe	Lithuania	NMVRVI	National Public Health Surveillance Laboratory	Lukas Zemaitis et al
EPI_ISL_1580197	Lithuania/LTU000_45417/2021	2021-03-05	Europe	Lithuania	NMVRVI	National Public Health Surveillance Laboratory	Lukas Zemaitis et al
EPI_ISL_1580198	Lithuania/LTU000_45421/2021	2021-03-05	Europe	Lithuania	NMVRVI	National Public Health Surveillance Laboratory	Lukas Zemaitis et al
EPI_ISL_1580199	Lithuania/LTU000_45466/2021	2021-03-05	Europe	Lithuania	NMVRVI	National Public Health Surveillance Laboratory	Lukas Zemaitis et al
EPI_ISL_1580200	Lithuania/LTU000_45473/2021	2021-03-05	Europe	Lithuania	NMVRVI	National Public Health Surveillance Laboratory	Lukas Zemaitis et al
EPI_ISL_1580201	Lithuania/LTU000_45506/2021	2021-03-06	Europe	Lithuania	NMVRVI	National Public Health Surveillance Laboratory	Lukas Zemaitis et al
EPI_ISL_1580203	Lithuania/LTU000_45529/2021	2021-03-05	Europe	Lithuania	NMVRVI	National Public Health Surveillance Laboratory	Lukas Zemaitis et al
EPI_ISL_1580204	Lithuania/LTU000_45542/2021	2021-03-05	Europe	Lithuania	NMVRVI	National Public Health Surveillance Laboratory	Lukas Zemaitis et al
EPI_ISL_1580205	Lithuania/LTU000_45552/2021	2021-03-05	Europe	Lithuania	NMVRVI	National Public Health Surveillance Laboratory	Lukas Zemaitis et al
EPI_ISL_1580206	Lithuania/LTU000_45639/2021	2021-03-05	Europe	Lithuania	NMVRVI	National Public Health Surveillance Laboratory	Lukas Zemaitis et al
EPI_ISL_1580207	Lithuania/LTU000_45662/2021	2021-03-05	Europe	Lithuania	NMVRVI	National Public Health Surveillance Laboratory	Lukas Zemaitis et al
EPI_ISL_1580208	Lithuania/LTU000_45670/2021	2021-03-05	Europe	Lithuania	NMVRVI	National Public Health Surveillance Laboratory	Lukas Zemaitis et al
EPI_ISL_1580209	Lithuania/LTU000_45754/2021	2021-03-05	Europe	Lithuania	NMVRVI	National Public Health Surveillance Laboratory	Lukas Zemaitis et al
EPI_ISL_1580213	Lithuania/LTU000_45885/2021	2021-03-05	Europe	Lithuania	NMVRVI	National Public Health Surveillance Laboratory	Lukas Zemaitis et al
EPI_ISL_1580214	Lithuania/LTU000_45915/2021	2021-03-05	Europe	Lithuania	NMVRVI	National Public Health Surveillance Laboratory	Lukas Zemaitis et al
EPI_ISL_1580217	Lithuania/LTU000_45982/2021	2021-03-05	Europe	Lithuania	NMVRVI	National Public Health Surveillance Laboratory	Lukas Zemaitis et al
EPI_ISL_1580219	Lithuania/LTU000_46014/2021	2021-03-06	Europe	Lithuania	NMVRVI	National Public Health Surveillance Laboratory	Lukas Zemaitis et al
EPI_ISL_1580220	Lithuania/LTU000_46037/2021	2021-03-06	Europe	Lithuania	NMVRVI	National Public Health Surveillance Laboratory	Lukas Zemaitis et al
EPI_ISL_1580221	Lithuania/LTU000_46045/2021	2021-03-06	Europe	Lithuania	NMVRVI	National Public Health Surveillance Laboratory	Lukas Zemaitis et al
EPI_ISL_1580223	Lithuania/LTU000_46126/2021	2021-03-06	Europe	Lithuania	NMVRVI	National Public Health Surveillance Laboratory	Lukas Zemaitis et al
EPI_ISL_1580224	Lithuania/LTU000_46163/2021	2021-03-06	Europe	Lithuania	NMVRVI	National Public Health Surveillance Laboratory	Lukas Zemaitis et al
EPI_ISL_1580226	Lithuania/LTU000_46226/2021	2021-03-06	Europe	Lithuania	NMVRVI	National Public Health Surveillance Laboratory	Lukas Zemaitis et al
EPI_ISL_1580228	Lithuania/LTU000_46289/2021	2021-03-06	Europe	Lithuania	NMVRVI	National Public Health Surveillance Laboratory	Lukas Zemaitis et al
EPI_ISL_1580229	Lithuania/LTU000_46347/2021	2021-03-06	Europe	Lithuania	NMVRVI	National Public Health Surveillance Laboratory	Lukas Zemaitis et al
EPI_ISL_1580230	Lithuania/LTU000_46363/2021	2021-03-06	Europe	Lithuania	NMVRVI	National Public Health Surveillance Laboratory	Lukas Zemaitis et al
EPI_ISL_1580231	Lithuania/LTU000_46376/2021	2021-03-06	Europe	Lithuania	NMVRVI	National Public Health Surveillance Laboratory	Lukas Zemaitis et al
EPI_ISL_1580232	Lithuania/LTU000_46396/2021	2021-03-06	Europe	Lithuania	NMVRVI	National Public Health Surveillance Laboratory	Lukas Zemaitis et al
EPI_ISL_1580233	Lithuania/LTU000_46430/2021	2021-03-06	Europe	Lithuania	NMVRVI	National Public Health Surveillance Laboratory	Lukas Zemaitis et al
EPI_ISL_1580234	Lithuania/LTU000_46449/2021	2021-03-06	Europe	Lithuania	NMVRVI	National Public Health Surveillance Laboratory	Lukas Zemaitis et al
EPI_ISL_1580235	Lithuania/LTU000_46473/2021	2021-03-06	Europe	Lithuania	NMVRVI	National Public Health Surveillance Laboratory	Lukas Zemaitis et al
EPI_ISL_1580236	Lithuania/LTU000_46483/2021	2021-03-06	Europe	Lithuania	NMVRVI	National Public Health Surveillance Laboratory	Lukas Zemaitis et al
EPI_ISL_1580237	Lithuania/LTU000_46521/2021	2021-03-06	Europe	Lithuania	NMVRVI	National Public Health Surveillance Laboratory	Lukas Zemaitis et al
EPI_ISL_1580238	Lithuania/LTU000_46632/2021	2021-03-06	Europe	Lithuania	NMVRVI	National Public Health Surveillance Laboratory	Lukas Zemaitis et al
EPI_ISL_1580239	Lithuania/LTU000_46738/2021	2021-03-06	Europe	Lithuania	NMVRVI	National Public Health Surveillance Laboratory	Lukas Zemaitis et al
EPI_ISL_1580240	Lithuania/LTU000_46739/2021	2021-03-06	Europe	Lithuania	NMVRVI	National Public Health Surveillance Laboratory	Lukas Zemaitis et al
EPI_ISL_1580242	Lithuania/LTU000_46859/2021	2021-03-07	Europe	Lithuania	NMVRVI	National Public Health Surveillance Laboratory	Lukas Zemaitis et al
EPI_ISL_1580244	Lithuania/LTU000_46910/2021	2021-03-07	Europe	Lithuania	NMVRVI	National Public Health Surveillance Laboratory	Lukas Zemaitis et al
EPI_ISL_1580245	Lithuania/LTU000_46916/2021	2021-03-07	Europe	Lithuania	NMVRVI	National Public Health Surveillance Laboratory	Lukas Zemaitis et al
EPI_ISL_1580248	Lithuania/LTU000_46993/2021	2021-03-07	Europe	Lithuania	NMVRVI	National Public Health Surveillance Laboratory	Lukas Zemaitis et al
EPI_ISL_1580249	Lithuania/LTU000_47013/2021	2021-03-07	Europe	Lithuania	NMVRVI	National Public Health Surveillance Laboratory	Lukas Zemaitis et al
EPI_ISL_1580251	Lithuania/LTU000_47060/2021	2021-03-07	Europe	Lithuania	NMVRVI	National Public Health Surveillance Laboratory	Lukas Zemaitis et al
EPI_ISL_1580253	Lithuania/LTU000_47109/2021	2021-03-07	Europe	Lithuania	NMVRVI	National Public Health Surveillance Laboratory	Lukas Zemaitis et al
EPI_ISL_1580254	Lithuania/LTU000_47115/2021	2021-03-07	Europe	Lithuania	NMVRVI	National Public Health Surveillance Laboratory	Lukas Zemaitis et al
EPI_ISL_1580255	Lithuania/LTU000_47179/2021	2021-03-07	Europe	Lithuania	NMVRVI	National Public Health Surveillance Laboratory	Lukas Zemaitis et al
EPI_ISL_1580256	Lithuania/LTU000_47198/2021	2021-03-07	Europe	Lithuania	NMVRVI	National Public Health Surveillance Laboratory	Lukas Zemaitis et al
EPI_ISL_1580257	Lithuania/LTU000_47248/2021	2021-03-07	Europe	Lithuania	NMVRVI	National Public Health Surveillance Laboratory	Lukas Zemaitis et al
EPI_ISL_1580259	Lithuania/LTU000_47330/2021	2021-03-07	Europe	Lithuania	NMVRVI	National Public Health Surveillance Laboratory	Lukas Zemaitis et al
EPI_ISL_1580260	Lithuania/LTU000_47443/2021	2021-03-07	Europe	Lithuania	NMVRVI	National Public Health Surveillance Laboratory	Lukas Zemaitis et al
EPI_ISL_1580261	Lithuania/LTU000_47485/2021	2021-03-07	Europe	Lithuania	NMVRVI	National Public Health Surveillance Laboratory	Lukas Zemaitis et al
EPI_ISL_1580151	Lithuania/LTU000_47574/2021	2021-03-07	Europe	Lithuania	NMVRVI	National Public Health Surveillance Laboratory	Lukas Zemaitis et al
EPI_ISL_1580152	Lithuania/LTU000_47608/2021	2021-03-08	Europe	Lithuania	NMVRVI	National Public Health Surveillance Laboratory	Lukas Zemaitis et al
EPI_ISL_1580153	Lithuania/LTU000_47676/2021	2021-03-08	Europe	Lithuania	NMVRVI	National Public Health Surveillance Laboratory	Lukas Zemaitis et al
EPI_ISL_1580154	Lithuania/LTU000_47689/2021	2021-03-08	Europe	Lithuania	NMVRVI	National Public Health Surveillance Laboratory	Lukas Zemaitis et al
EPI_ISL_1580155	Lithuania/LTU000_47725/2021	2021-03-08	Europe	Lithuania	NMVRVI	National Public Health Surveillance Laboratory	Lukas Zemaitis et al
EPI_ISL_1580157	Lithuania/LTU000_47779/2021	2021-03-08	Europe	Lithuania	NMVRVI	National Public Health Surveillance Laboratory	Lukas Zemaitis et al
EPI_ISL_1580158	Lithuania/LTU000_47783/2021	2021-03-08	Europe	Lithuania	NMVRVI	National Public Health Surveillance Laboratory	Lukas Zemaitis et al
EPI_ISL_1580160	Lithuania/LTU000_47834/2021	2021-03-08	Europe	Lithuania	NMVRVI	National Public Health Surveillance Laboratory	Lukas Zemaitis et al
EPI_ISL_1580161	Lithuania/LTU000_47846/2021	2021-03-08	Europe	Lithuania	NMVRVI	National Public Health Surveillance Laboratory	Lukas Zemaitis et al
EPI_ISL_1580162	Lithuania/LTU000_47847/2021	2021-03-08	Europe	Lithuania	NMVRVI	National Public Health Surveillance Laboratory	Lukas Zemaitis et al
EPI_ISL_1580165	Lithuania/LTU000_48058/2021	2021-03-08	Europe	Lithuania	NMVRVI	National Public Health Surveillance Laboratory	Lukas Zemaitis et al
EPI_ISL_1580166	Lithuania/LTU000_48154/2021	2021-03-08	Europe	Lithuania	NMVRVI	National Public Health Surveillance Laboratory	Lukas Zemaitis et al
EPI_ISL_1580167	Lithuania/LTU000_48171/2021	2021-03-08	Europe	Lithuania	NMVRVI	National Public Health Surveillance Laboratory	Lukas Zemaitis et al
EPI_ISL_1580168	Lithuania/LTU000_48194/2021	2021-03-08	Europe	Lithuania	NMVRVI	National Public Health Surveillance Laboratory	Lukas Zemaitis et al
EPI_ISL_1580170	Lithuania/LTU000_48277/2021	2021-03-08	Europe	Lithuania	NMVRVI	National Public Health Surveillance Laboratory	Lukas Zemaitis et al
EPI_ISL_1580172	Lithuania/LTU000_48339/2021	2021-03-08	Europe	Lithuania	NMVRVI	National Public Health Surveillance Laboratory	Lukas Zemaitis et al
EPI_ISL_1580173	Lithuania/LTU000_48351/2021	2021-03-08	Europe	Lithuania	NMVRVI	National Public Health Surveillance Laboratory	Lukas Zemaitis et al
EPI_ISL_1580174	Lithuania/LTU000_48370/2021	2021-03-08	Europe	Lithuania	NMVRVI	National Public Health Surveillance Laboratory	Lukas Zemaitis et al
EPI_ISL_1960488	Lithuania/LTU000_ANT_04_22_11/2021	2021-04-12	Europe	Lithuania	UAB Diagnostikos laboratorija	National Public Health Surveillance Laboratory	Lukas Zemaitis et al
EPI_ISL_1960489	Lithuania/LTU000_ANT_04_22_12/2021	2021-04-12	Europe	Lithuania	UAB Diagnostikos laboratorija	National Public Health Surveillance Laboratory	Lukas Zemaitis et al
EPI_ISL_1960491	Lithuania/LTU000_ANT_04_22_13/2021	2021-04-12	Europe	Lithuania	UAB Diagnostikos laboratorija	National Public Health Surveillance Laboratory	Lukas Zemaitis et al
EPI_ISL_1960567	Lithuania/LTU000_ANT_04_22_15/2021	2021-04-12	Europe	Lithuania	UAB Diagnostikos laboratorija	National Public Health Surveillance Laboratory	Lukas Zemaitis et al
EPI_ISL_1960568	Lithuania/LTU000_ANT_04_22_20/2021	2021-04-12	Europe	Lithuania	UAB Diagnostikos laboratorija	National Public Health Surveillance Laboratory	Lukas Zemaitis et al
EPI_ISL_1960495	Lithuania/LTU000_ANT_04_22_22/2021	2021-04-12	Europe	Lithuania	UAB Diagnostikos laboratorija	National Public Health Surveillance Laboratory	Lukas Zemaitis et al
EPI_ISL_1960482	Lithuania/LTU000_ANT_04_22_30/2021	2021-04-13	Europe	Lithuania	UAB Diagnostikos laboratorija	National Public Health Surveillance Laboratory	Lukas Zemaitis et al
EPI_ISL_1960625	Lithuania/LTU000_ANT_04_22_45/2021	2021-04-13	Europe	Lithuania	UAB Diagnostikos laboratorija	National Public Health Surveillance Laboratory	Lukas Zemaitis et al
EPI_ISL_1960483	Lithuania/LTU000_ANT_04_22_49/2021	2021-04-14	Europe	Lithuania	UAB Diagnostikos laboratorija	National Public Health Surveillance Laboratory	Lukas Zemaitis et al
EPI_ISL_1960496	Lithuania/LTU000_ANT_04_22_50/2021	2021-04-14	Europe	Lithuania	UAB Diagnostikos laboratorija	National Public Health Surveillance Laboratory	Lukas Zemaitis et al
EPI_ISL_1960561	Lithuania/LTU000_ANT_04_22_51/2021	2021-04-14	Europe	Lithuania	UAB Diagnostikos laboratorija	National Public Health Surveillance Laboratory	Lukas Zemaitis et al
EPI_ISL_1960562	Lithuania/LTU000_ANT_04_22_56/2021	2021-04-14	Europe	Lithuania	UAB Diagnostikos laboratorija	National Public Health Surveillance Laboratory	Lukas Zemaitis et al
EPI_ISL_1960493	Lithuania/LTU000_ANT_04_22_6/2021	2021-04-12	Europe	Lithuania	UAB Diagnostikos laboratorija	National Public Health Surveillance Laboratory	Lukas Zemaitis et al
EPI_ISL_1960428	Lithuania/LTU000_ANT_04_22_64/2021	2021-04-15	Europe	Lithuania	UAB Diagnostikos laboratorija	National Public Health Surveillance Laboratory	Lukas Zemaitis et al
EPI_ISL_1960480	Lithuania/LTU000_ANT_04_22_67/2021	2021-04-15	Europe	Lithuania	UAB Diagnostikos laboratorija	National Public Health Surveillance Laboratory	Lukas Zemaitis et al
EPI_ISL_1960494	Lithuania/LTU000_ANT_04_22_9/2021	2021-04-12	Europe	Lithuania	UAB Diagnostikos laboratorija	National Public Health Surveillance Laboratory	Lukas Zemaitis et al
EPI_ISL_3711150	Lithuania/LTU000_BM165a/2021	2021-08-05	Europe	Lithuania	UAB "Baltic Medics"	National Public Health Surveillance Laboratory	Lukas Zemaitis et al
EPI_ISL_3711147	Lithuania/LTU000_BM190a/2021	2021-08-05	Europe	Lithuania	UAB "Baltic Medics"	National Public Health Surveillance Laboratory	Lukas Zemaitis et al
EPI_ISL_3711149	Lithuania/LTU000_BM39a/2021	2021-08-03	Europe	Lithuania	UAB "Baltic Medics"	National Public Health Surveillance Laboratory	Lukas Zemaitis et al
EPI_ISL_3711152	Lithuania/LTU000_BM8a/2021	2021-08-06	Europe	Lithuania	UAB "Baltic Medics"	National Public Health Surveillance Laboratory	Lukas Zemaitis et al
EPI_ISL_3711146	Lithuania/LTU000_BM92a/2021	2021-08-03	Europe	Lithuania	UAB "Baltic Medics"	National Public Health Surveillance Laboratory	Lukas Zemaitis et al
EPI_ISL_4448608	Lithuania/LTU000_BM_05_08_30/2021	2021-08-23	Europe	Lithuania	UAB "Baltic Medics"	National Public Health Surveillance Laboratory	Lukas Zemaitis et al
EPI_ISL_4448204	Lithuania/LTU000_BM_08_08_30/2021	2021-08-23	Europe	Lithuania	UAB "Baltic Medics"	National Public Health Surveillance Laboratory	Lukas Zemaitis et al
EPI_ISL_4478502	Lithuania/LTU000_BM_100_09_06/2021	2021-09-01	Europe	Lithuania	UAB "Baltic Medics"	National Public Health Surveillance Laboratory	Lukas Zemaitis et al
EPI_ISL_2334159	Lithuania/LTU000_BM_10BM/2021	2021-04-26	Europe	Lithuania	UAB "Baltic Medics"	National Public Health Surveillance Laboratory	Lukas Zemaitis et al
EPI_ISL_4137757	Lithuania/LTU000_BM_10_08_233/2021	2021-08-16	Europe	Lithuania	UAB "Baltic Medics"	National Public Health Surveillance Laboratory	Lukas Zemaitis et al
EPI_ISL_4448279	Lithuania/LTU000_BM_10_08_30/2021	2021-08-23	Europe	Lithuania	UAB "Baltic Medics"	National Public Health Surveillance Laboratory	Lukas Zemaitis et al
EPI_ISL_3711148	Lithuania/LTU000_BM_10a/2021	2021-08-06	Europe	Lithuania	UAB "Baltic Medics"	National Public Health Surveillance Laboratory	Lukas Zemaitis et al
EPI_ISL_3710667	Lithuania/LTU000_BM_10b/2021	2021-07-27	Europe	Lithuania	UAB "Baltic Medics"	National Public Health Surveillance Laboratory	Lukas Zemaitis et al
EPI_ISL_4448144	Lithuania/LTU000_BM_111_08_30/2021	2021-08-27	Europe	Lithuania	UAB "Baltic Medics"	National Public Health Surveillance Laboratory	Lukas Zemaitis et al
EPI_ISL_3710669	Lithuania/LTU000_BM_118c/2021	2021-07-29	Europe	Lithuania	UAB "Baltic Medics"	National Public Health Surveillance Laboratory	Lukas Zemaitis et al
EPI_ISL_2694505	Lithuania/LTU000_BM_11A/2021	2021-06-01	Europe	Lithuania	UAB "Baltic Medics"	National Public Health Surveillance Laboratory	Lukas Zemaitis et al
EPI_ISL_4137965	Lithuania/LTU000_BM_11_08_23/2021	2021-08-19	Europe	Lithuania	UAB "Baltic Medics"	National Public Health Surveillance Laboratory	Lukas Zemaitis et al
EPI_ISL_4448303	Lithuania/LTU000_BM_11_08_30/2021	2021-08-23	Europe	Lithuania	UAB "Baltic Medics"	National Public Health Surveillance Laboratory	Lukas Zemaitis et al
EPI_ISL_3863290	Lithuania/LTU000_BM_124a/2021	2021-08-10	Europe	Lithuania	UAB "Baltic Medics"	National Public Health Surveillance Laboratory	Lukas Zemaitis et al
EPI_ISL_3710662	Lithuania/LTU000_BM_127c/2021	2021-07-29	Europe	Lithuania	UAB "Baltic Medics"	National Public Health Surveillance Laboratory	Lukas Zemaitis et al
EPI_ISL_3340992	Lithuania/LTU000_BM_12A/2021	2021-07-20	Europe	Lithuania	UAB "Baltic Medics"	National Public Health Surveillance Laboratory	Lukas Zemaitis et al
EPI_ISL_2428438	Lithuania/LTU000_BM_12B/2021	2021-05-11	Europe	Lithuania	UAB "Baltic Medics"	National Public Health Surveillance Laboratory	Lukas Zemaitis et al
EPI_ISL_2614875	Lithuania/LTU000_BM_12D/2021	2021-05-28	Europe	Lithuania	UAB "Baltic Medics"	National Public Health Surveillance Laboratory	Lukas Zemaitis et al
EPI_ISL_4137827	Lithuania/LTU000_BM_12_08_23/2021	2021-08-16	Europe	Lithuania	UAB "Baltic Medics"	National Public Health Surveillance Laboratory	Lukas Zemaitis et al
EPI_ISL_4448189	Lithuania/LTU000_BM_12_08_30/2021	2021-08-26	Europe	Lithuania	UAB "Baltic Medics"	National Public Health Surveillance Laboratory	Lukas Zemaitis et al
EPI_ISL_3341258	Lithuania/LTU000_BM_139BM/2021	2021-07-21	Europe	Lithuania	UAB "Baltic Medics"	National Public Health Surveillance Laboratory	Lukas Zemaitis et al
EPI_ISL_3863282	Lithuania/LTU000_BM_13c/2021	2021-08-13	Europe	Lithuania	UAB "Baltic Medics"	National Public Health Surveillance Laboratory	Lukas Zemaitis et al
EPI_ISL_3863297	Lithuania/LTU000_BM_145a/2021	2021-08-10	Europe	Lithuania	UAB "Baltic Medics"	National Public Health Surveillance Laboratory	Lukas Zemaitis et al
EPI_ISL_3341082	Lithuania/LTU000_BM_14A/2021	2021-07-20	Europe	Lithuania	UAB "Baltic Medics"	National Public Health Surveillance Laboratory	Lukas Zemaitis et al
EPI_ISL_2082352	Lithuania/LTU000_BM_14BM/2021	2021-04-23	Europe	Lithuania	UAB "Baltic Medics"	National Public Health Surveillance Laboratory	Lukas Zemaitis et al
EPI_ISL_4137641	Lithuania/LTU000_BM_14_08_23/2021	2021-08-19	Europe	Lithuania	UAB "Baltic Medics"	National Public Health Surveillance Laboratory	Lukas Zemaitis et al
EPI_ISL_3710660	Lithuania/LTU000_BM_153c/2021	2021-07-28	Europe	Lithuania	UAB "Baltic Medics"	National Public Health Surveillance Laboratory	Lukas Zemaitis et al
EPI_ISL_3340941	Lithuania/LTU000_BM_155BM/2021	2021-07-21	Europe	Lithuania	UAB "Baltic Medics"	National Public Health Surveillance Laboratory	Lukas Zemaitis et al
EPI_ISL_3340946	Lithuania/LTU000_BM_159BM/2021	2021-07-19	Europe	Lithuania	UAB "Baltic Medics"	National Public Health Surveillance Laboratory	Lukas Zemaitis et al
EPI_ISL_3340855	Lithuania/LTU000_BM_15A/2021	2021-07-23	Europe	Lithuania	UAB "Baltic Medics"	National Public Health Surveillance Laboratory	Lukas Zemaitis et al
EPI_ISL_2614785	Lithuania/LTU000_BM_15C/2021	2021-05-27	Europe	Lithuania	UAB "Baltic Medics"	National Public Health Surveillance Laboratory	Lukas Zemaitis et al
EPI_ISL_4137933	Lithuania/LTU000_BM_15_08_23/2021	2021-08-17	Europe	Lithuania	UAB "Baltic Medics"	National Public Health Surveillance Laboratory	Lukas Zemaitis et al
EPI_ISL_4448246	Lithuania/LTU000_BM_15_08_30/2021	2021-08-26	Europe	Lithuania	UAB "Baltic Medics"	National Public Health Surveillance Laboratory	Lukas Zemaitis et al
EPI_ISL_4477227	Lithuania/LTU000_BM_16_09_06/2021	2021-09-03	Europe	Lithuania	UAB "Baltic Medics"	National Public Health Surveillance Laboratory	Lukas Zemaitis et al
EPI_ISL_3863267	Lithuania/LTU000_BM_16c/2021	2021-08-13	Europe	Lithuania	UAB "Baltic Medics"	National Public Health Surveillance Laboratory	Lukas Zemaitis et al
EPI_ISL_4137695	Lithuania/LTU000_BM_17_08_23/2021	2021-08-16	Europe	Lithuania	UAB "Baltic Medics"	National Public Health Surveillance Laboratory	Lukas Zemaitis et al
EPI_ISL_2614874	Lithuania/LTU000_BM_18D/2021	2021-05-28	Europe	Lithuania	UAB "Baltic Medics"	National Public Health Surveillance Laboratory	Lukas Zemaitis et al
EPI_ISL_3710668	Lithuania/LTU000_BM_190c/2021	2021-07-28	Europe	Lithuania	UAB "Baltic Medics"	National Public Health Surveillance Laboratory	Lukas Zemaitis et al
EPI_ISL_2614873	Lithuania/LTU000_BM_19D/2021	2021-05-28	Europe	Lithuania	UAB "Baltic Medics"	National Public Health Surveillance Laboratory	Lukas Zemaitis et al
EPI_ISL_2082353	Lithuania/LTU000_BM_1BM/2021	2021-04-22	Europe	Lithuania	UAB "Baltic Medics"	National Public Health Surveillance Laboratory	Lukas Zemaitis et al
EPI_ISL_4448124	Lithuania/LTU000_BM_1_08_30/2021	2021-08-24	Europe	Lithuania	UAB "Baltic Medics"	National Public Health Surveillance Laboratory	Lukas Zemaitis et al
EPI_ISL_4477614	Lithuania/LTU000_BM_1_09_06/2021	2021-09-03	Europe	Lithuania	UAB "Baltic Medics"	National Public Health Surveillance Laboratory	Lukas Zemaitis et al
EPI_ISL_3710663	Lithuania/LTU000_BM_1a/2021	2021-07-26	Europe	Lithuania	UAB "Baltic Medics"	National Public Health Surveillance Laboratory	Lukas Zemaitis et al
EPI_ISL_3710670	Lithuania/LTU000_BM_1b/2021	2021-07-27	Europe	Lithuania	UAB "Baltic Medics"	National Public Health Surveillance Laboratory	Lukas Zemaitis et al
EPI_ISL_2694210	Lithuania/LTU000_BM_20c_mazoji/2021	2021-06-04	Europe	Lithuania	UAB "Baltic Medics"	National Public Health Surveillance Laboratory	Lukas Zemaitis et al
EPI_ISL_2082354	Lithuania/LTU000_BM_21BM/2021	2021-04-22	Europe	Lithuania	UAB "Baltic Medics"	National Public Health Surveillance Laboratory	Lukas Zemaitis et al
EPI_ISL_4137710	Lithuania/LTU000_BM_21_08_23/2021	2021-08-18	Europe	Lithuania	UAB "Baltic Medics"	National Public Health Surveillance Laboratory	Lukas Zemaitis et al
EPI_ISL_2694368	Lithuania/LTU000_BM_21c/2021	2021-06-04	Europe	Lithuania	UAB "Baltic Medics"	National Public Health Surveillance Laboratory	Lukas Zemaitis et al
EPI_ISL_2615190	Lithuania/LTU000_BM_22B/2021	2021-05-26	Europe	Lithuania	UAB "Baltic Medics"	National Public Health Surveillance Laboratory	Lukas Zemaitis et al
EPI_ISL_4137606	Lithuania/LTU000_BM_23_08_23/2021	2021-08-18	Europe	Lithuania	UAB "Baltic Medics"	National Public Health Surveillance Laboratory	Lukas Zemaitis et al
EPI_ISL_2694135	Lithuania/LTU000_BM_24A/2021	2021-06-01	Europe	Lithuania	UAB "Baltic Medics"	National Public Health Surveillance Laboratory	Lukas Zemaitis et al
EPI_ISL_2082356	Lithuania/LTU000_BM_24BM/2021	2021-04-22	Europe	Lithuania	UAB "Baltic Medics"	National Public Health Surveillance Laboratory	Lukas Zemaitis et al
EPI_ISL_3341224	Lithuania/LTU000_BM_24BM_2/2021	2021-07-22	Europe	Lithuania	UAB "Baltic Medics"	National Public Health Surveillance Laboratory	Lukas Zemaitis et al
EPI_ISL_2614995	Lithuania/LTU000_BM_24BM_ARC672/2021	2021-05-24	Europe	Lithuania	UAB "Baltic Medics"	National Public Health Surveillance Laboratory	Lukas Zemaitis et al
EPI_ISL_4448057	Lithuania/LTU000_BM_24_08_30/2021	2021-08-28	Europe	Lithuania	UAB "Baltic Medics"	National Public Health Surveillance Laboratory	Lukas Zemaitis et al
EPI_ISL_2615191	Lithuania/LTU000_BM_25B/2021	2021-05-26	Europe	Lithuania	UAB "Baltic Medics"	National Public Health Surveillance Laboratory	Lukas Zemaitis et al
EPI_ISL_4137729	Lithuania/LTU000_BM_25_08_23/2021	2021-08-20	Europe	Lithuania	UAB "Baltic Medics"	National Public Health Surveillance Laboratory	Lukas Zemaitis et al
EPI_ISL_2334260	Lithuania/LTU000_BM_266BM/2021	2021-04-27	Europe	Lithuania	UAB "Baltic Medics"	National Public Health Surveillance Laboratory	Lukas Zemaitis et al
EPI_ISL_4137683	Lithuania/LTU000_BM_26_08_23/2021	2021-08-17	Europe	Lithuania	UAB "Baltic Medics"	National Public Health Surveillance Laboratory	Lukas Zemaitis et al
EPI_ISL_2614996	Lithuania/LTU000_BM_27BM/2021	2021-05-24	Europe	Lithuania	UAB "Baltic Medics"	National Public Health Surveillance Laboratory	Lukas Zemaitis et al
EPI_ISL_4476984	Lithuania/LTU000_BM_27_09_06/2021	2021-09-03	Europe	Lithuania	UAB "Baltic Medics"	National Public Health Surveillance Laboratory	Lukas Zemaitis et al
EPI_ISL_2082357	Lithuania/LTU000_BM_28BM/2021	2021-04-22	Europe	Lithuania	UAB "Baltic Medics"	National Public Health Surveillance Laboratory	Lukas Zemaitis et al
EPI_ISL_4448128	Lithuania/LTU000_BM_28_08_30/2021	2021-08-28	Europe	Lithuania	UAB "Baltic Medics"	National Public Health Surveillance Laboratory	Lukas Zemaitis et al
EPI_ISL_2082358	Lithuania/LTU000_BM_29BM/2021	2021-04-20	Europe	Lithuania	UAB "Baltic Medics"	National Public Health Surveillance Laboratory	Lukas Zemaitis et al
EPI_ISL_4885254	Lithuania/LTU000_BM_29_08_23/2021	2021-08-17	Europe	Lithuania	UAB "Baltic Medics"	National Public Health Surveillance Laboratory	Lukas Zemaitis et al
EPI_ISL_3189985	Lithuania/LTU000_BM_2A/2021	2021-07-09	Europe	Lithuania	UAB "Baltic Medics"	National Public Health Surveillance Laboratory	Lukas Zemaitis et al
EPI_ISL_2615000	Lithuania/LTU000_BM_31BM_ARC672/2021	2021-05-24	Europe	Lithuania	UAB "Baltic Medics"	National Public Health Surveillance Laboratory	Lukas Zemaitis et al
EPI_ISL_4137764	Lithuania/LTU000_BM_31_08_23/2021	2021-08-17	Europe	Lithuania	UAB "Baltic Medics"	National Public Health Surveillance Laboratory	Lukas Zemaitis et al
EPI_ISL_2334259	Lithuania/LTU000_BM_32BM/2021	2021-04-27	Europe	Lithuania	UAB "Baltic Medics"	National Public Health Surveillance Laboratory	Lukas Zemaitis et al
EPI_ISL_4478734	Lithuania/LTU000_BM_32_09_06/2021	2021-08-31	Europe	Lithuania	UAB "Baltic Medics"	National Public Health Surveillance Laboratory	Lukas Zemaitis et al
EPI_ISL_4137777	Lithuania/LTU000_BM_33_08_23/2021	2021-08-19	Europe	Lithuania	UAB "Baltic Medics"	National Public Health Surveillance Laboratory	Lukas Zemaitis et al
EPI_ISL_2615087	Lithuania/LTU000_BM_34A/2021	2021-05-25	Europe	Lithuania	UAB "Baltic Medics"	National Public Health Surveillance Laboratory	Lukas Zemaitis et al
EPI_ISL_2694170	Lithuania/LTU000_BM_34A_ARC684/2021	2021-06-01	Europe	Lithuania	UAB "Baltic Medics"	National Public Health Surveillance Laboratory	Lukas Zemaitis et al
EPI_ISL_2082359	Lithuania/LTU000_BM_35BM/2021	2021-04-22	Europe	Lithuania	UAB "Baltic Medics"	National Public Health Surveillance Laboratory	Lukas Zemaitis et al
EPI_ISL_2614998	Lithuania/LTU000_BM_35BM_ARC672/2021	2021-05-24	Europe	Lithuania	UAB "Baltic Medics"	National Public Health Surveillance Laboratory	Lukas Zemaitis et al
EPI_ISL_3863893	Lithuania/LTU000_BM_35c/2021	2021-08-11	Europe	Lithuania	UAB "Baltic Medics"	National Public Health Surveillance Laboratory	Lukas Zemaitis et al
EPI_ISL_2082360	Lithuania/LTU000_BM_36BM/2021	2021-04-24	Europe	Lithuania	UAB "Baltic Medics"	National Public Health Surveillance Laboratory	Lukas Zemaitis et al
EPI_ISL_3863263	Lithuania/LTU000_BM_36c/2021	2021-08-12	Europe	Lithuania	UAB "Baltic Medics"	National Public Health Surveillance Laboratory	Lukas Zemaitis et al
EPI_ISL_2615086	Lithuania/LTU000_BM_37A/2021	2021-05-25	Europe	Lithuania	UAB "Baltic Medics"	National Public Health Surveillance Laboratory	Lukas Zemaitis et al
EPI_ISL_4478588	Lithuania/LTU000_BM_38_09_06/2021	2021-08-31	Europe	Lithuania	UAB "Baltic Medics"	National Public Health Surveillance Laboratory	Lukas Zemaitis et al
EPI_ISL_2614876	Lithuania/LTU000_BM_39D/2021	2021-05-28	Europe	Lithuania	UAB "Baltic Medics"	National Public Health Surveillance Laboratory	Lukas Zemaitis et al
EPI_ISL_3190013	Lithuania/LTU000_BM_3A/2021	2021-07-05	Europe	Lithuania	UAB "Baltic Medics"	National Public Health Surveillance Laboratory	Lukas Zemaitis et al
EPI_ISL_3710665	Lithuania/LTU000_BM_3A_ARC5104/2021	2021-07-26	Europe	Lithuania	UAB "Baltic Medics"	National Public Health Surveillance Laboratory	Lukas Zemaitis et al
EPI_ISL_3710661	Lithuania/LTU000_BM_3b/2021	2021-07-27	Europe	Lithuania	UAB "Baltic Medics"	National Public Health Surveillance Laboratory	Lukas Zemaitis et al
EPI_ISL_3863259	Lithuania/LTU000_BM_3c/2021	2021-08-12	Europe	Lithuania	UAB "Baltic Medics"	National Public Health Surveillance Laboratory	Lukas Zemaitis et al
EPI_ISL_3863246	Lithuania/LTU000_BM_41c/2021	2021-08-12	Europe	Lithuania	UAB "Baltic Medics"	National Public Health Surveillance Laboratory	Lukas Zemaitis et al
EPI_ISL_2615193	Lithuania/LTU000_BM_42B/2021	2021-05-26	Europe	Lithuania	UAB "Baltic Medics"	National Public Health Surveillance Laboratory	Lukas Zemaitis et al
EPI_ISL_3341057	Lithuania/LTU000_BM_42BM_2/2021	2021-07-21	Europe	Lithuania	UAB "Baltic Medics"	National Public Health Surveillance Laboratory	Lukas Zemaitis et al
EPI_ISL_2428084	Lithuania/LTU000_BM_42C/2021	2021-05-12	Europe	Lithuania	UAB "Baltic Medics"	National Public Health Surveillance Laboratory	Lukas Zemaitis et al
EPI_ISL_4448027	Lithuania/LTU000_BM_42_08_30/2021	2021-08-23	Europe	Lithuania	UAB "Baltic Medics"	National Public Health Surveillance Laboratory	Lukas Zemaitis et al
EPI_ISL_2334264	Lithuania/LTU000_BM_43BM/2021	2021-04-27	Europe	Lithuania	UAB "Baltic Medics"	National Public Health Surveillance Laboratory	Lukas Zemaitis et al
EPI_ISL_4478640	Lithuania/LTU000_BM_43_09_06/2021	2021-08-30	Europe	Lithuania	UAB "Baltic Medics"	National Public Health Surveillance Laboratory	Lukas Zemaitis et al
EPI_ISL_2082362	Lithuania/LTU000_BM_44BM/2021	2021-04-21	Europe	Lithuania	UAB "Baltic Medics"	National Public Health Surveillance Laboratory	Lukas Zemaitis et al
EPI_ISL_2615189	Lithuania/LTU000_BM_45B/2021	2021-05-26	Europe	Lithuania	UAB "Baltic Medics"	National Public Health Surveillance Laboratory	Lukas Zemaitis et al
EPI_ISL_3341182	Lithuania/LTU000_BM_45BM/2021	2021-07-21	Europe	Lithuania	UAB "Baltic Medics"	National Public Health Surveillance Laboratory	Lukas Zemaitis et al
EPI_ISL_4448441	Lithuania/LTU000_BM_45_08_30/2021	2021-08-23	Europe	Lithuania	UAB "Baltic Medics"	National Public Health Surveillance Laboratory	Lukas Zemaitis et al
EPI_ISL_3863301	Lithuania/LTU000_BM_45c/2021	2021-08-12	Europe	Lithuania	UAB "Baltic Medics"	National Public Health Surveillance Laboratory	Lukas Zemaitis et al
EPI_ISL_2694493	Lithuania/LTU000_BM_46A/2021	2021-06-01	Europe	Lithuania	UAB "Baltic Medics"	National Public Health Surveillance Laboratory	Lukas Zemaitis et al
EPI_ISL_2615192	Lithuania/LTU000_BM_46B/2021	2021-05-26	Europe	Lithuania	UAB "Baltic Medics"	National Public Health Surveillance Laboratory	Lukas Zemaitis et al
EPI_ISL_4448322	Lithuania/LTU000_BM_47_08_30/2021	2021-08-24	Europe	Lithuania	UAB "Baltic Medics"	National Public Health Surveillance Laboratory	Lukas Zemaitis et al
EPI_ISL_4448423	Lithuania/LTU000_BM_48_08_30/2021	2021-08-23	Europe	Lithuania	UAB "Baltic Medics"	National Public Health Surveillance Laboratory	Lukas Zemaitis et al
EPI_ISL_3863509	Lithuania/LTU000_BM_48c/2021	2021-08-11	Europe	Lithuania	UAB "Baltic Medics"	National Public Health Surveillance Laboratory	Lukas Zemaitis et al
EPI_ISL_2428116	Lithuania/LTU000_BM_49D/2021	2021-05-14	Europe	Lithuania	UAB "Baltic Medics"	National Public Health Surveillance Laboratory	Lukas Zemaitis et al
EPI_ISL_4447982	Lithuania/LTU000_BM_49_08_30/2021	2021-08-24	Europe	Lithuania	UAB "Baltic Medics"	National Public Health Surveillance Laboratory	Lukas Zemaitis et al
EPI_ISL_3189974	Lithuania/LTU000_BM_4A/2021	2021-07-05	Europe	Lithuania	UAB "Baltic Medics"	National Public Health Surveillance Laboratory	Lukas Zemaitis et al
EPI_ISL_2082363	Lithuania/LTU000_BM_4BM/2021	2021-04-22	Europe	Lithuania	UAB "Baltic Medics"	National Public Health Surveillance Laboratory	Lukas Zemaitis et al
EPI_ISL_3341160	Lithuania/LTU000_BM_4BM_2/2021	2021-07-19	Europe	Lithuania	UAB "Baltic Medics"	National Public Health Surveillance Laboratory	Lukas Zemaitis et al
EPI_ISL_4448032	Lithuania/LTU000_BM_50_08_30/2021	2021-08-24	Europe	Lithuania	UAB "Baltic Medics"	National Public Health Surveillance Laboratory	Lukas Zemaitis et al
EPI_ISL_2428186	Lithuania/LTU000_BM_51B/2021	2021-05-11	Europe	Lithuania	UAB "Baltic Medics"	National Public Health Surveillance Laboratory	Lukas Zemaitis et al
EPI_ISL_4478144	Lithuania/LTU000_BM_51_09_06/2021	2021-08-30	Europe	Lithuania	UAB "Baltic Medics"	National Public Health Surveillance Laboratory	Lukas Zemaitis et al
EPI_ISL_2082364	Lithuania/LTU000_BM_52BM/2021	2021-04-22	Europe	Lithuania	UAB "Baltic Medics"	National Public Health Surveillance Laboratory	Lukas Zemaitis et al
EPI_ISL_3863884	Lithuania/LTU000_BM_52a/2021	2021-08-09	Europe	Lithuania	UAB "Baltic Medics"	National Public Health Surveillance Laboratory	Lukas Zemaitis et al
EPI_ISL_2082351	Lithuania/LTU000_BM_53BM/2021	2021-04-23	Europe	Lithuania	UAB "Baltic Medics"	National Public Health Surveillance Laboratory	Lukas Zemaitis et al
EPI_ISL_2334263	Lithuania/LTU000_BM_53BM_ARC652/2021	2021-04-27	Europe	Lithuania	UAB "Baltic Medics"	National Public Health Surveillance Laboratory	Lukas Zemaitis et al
EPI_ISL_4477300	Lithuania/LTU000_BM_53_09_06/2021	2021-08-30	Europe	Lithuania	UAB "Baltic Medics"	National Public Health Surveillance Laboratory	Lukas Zemaitis et al
EPI_ISL_3863299	Lithuania/LTU000_BM_53b/2021	2021-08-11	Europe	Lithuania	UAB "Baltic Medics"	National Public Health Surveillance Laboratory	Lukas Zemaitis et al
EPI_ISL_2082365	Lithuania/LTU000_BM_55BM/2021	2021-04-23	Europe	Lithuania	UAB "Baltic Medics"	National Public Health Surveillance Laboratory	Lukas Zemaitis et al
EPI_ISL_2428115	Lithuania/LTU000_BM_55D/2021	2021-05-14	Europe	Lithuania	UAB "Baltic Medics"	National Public Health Surveillance Laboratory	Lukas Zemaitis et al
EPI_ISL_3863252	Lithuania/LTU000_BM_55b/2021	2021-08-11	Europe	Lithuania	UAB "Baltic Medics"	National Public Health Surveillance Laboratory	Lukas Zemaitis et al
EPI_ISL_2082367	Lithuania/LTU000_BM_566BM/2021	2021-04-22	Europe	Lithuania	UAB "Baltic Medics"	National Public Health Surveillance Laboratory	Lukas Zemaitis et al
EPI_ISL_2082366	Lithuania/LTU000_BM_56BM/2021	2021-04-20	Europe	Lithuania	UAB "Baltic Medics"	National Public Health Surveillance Laboratory	Lukas Zemaitis et al
EPI_ISL_4447964	Lithuania/LTU000_BM_56_08_30/2021	2021-08-24	Europe	Lithuania	UAB "Baltic Medics"	National Public Health Surveillance Laboratory	Lukas Zemaitis et al
EPI_ISL_2334161	Lithuania/LTU000_BM_58BM/2021	2021-04-26	Europe	Lithuania	UAB "Baltic Medics"	National Public Health Surveillance Laboratory	Lukas Zemaitis et al
EPI_ISL_4447935	Lithuania/LTU000_BM_58_08_30/2021	2021-08-24	Europe	Lithuania	UAB "Baltic Medics"	National Public Health Surveillance Laboratory	Lukas Zemaitis et al
EPI_ISL_4477962	Lithuania/LTU000_BM_58_09_06/2021	2021-08-31	Europe	Lithuania	UAB "Baltic Medics"	National Public Health Surveillance Laboratory	Lukas Zemaitis et al
EPI_ISL_4478430	Lithuania/LTU000_BM_59_09_06/2021	2021-08-30	Europe	Lithuania	UAB "Baltic Medics"	National Public Health Surveillance Laboratory	Lukas Zemaitis et al
EPI_ISL_3189997	Lithuania/LTU000_BM_5A/2021	2021-07-05	Europe	Lithuania	UAB "Baltic Medics"	National Public Health Surveillance Laboratory	Lukas Zemaitis et al
EPI_ISL_3341050	Lithuania/LTU000_BM_5A_2/2021	2021-07-23	Europe	Lithuania	UAB "Baltic Medics"	National Public Health Surveillance Laboratory	Lukas Zemaitis et al
EPI_ISL_3863744	Lithuania/LTU000_BM_5c/2021	2021-08-13	Europe	Lithuania	UAB "Baltic Medics"	National Public Health Surveillance Laboratory	Lukas Zemaitis et al
EPI_ISL_2082369	Lithuania/LTU000_BM_60BM/2021	2021-04-22	Europe	Lithuania	UAB "Baltic Medics"	National Public Health Surveillance Laboratory	Lukas Zemaitis et al
EPI_ISL_4476971	Lithuania/LTU000_BM_62_09_06/2021	2021-08-31	Europe	Lithuania	UAB "Baltic Medics"	National Public Health Surveillance Laboratory	Lukas Zemaitis et al
EPI_ISL_2082370	Lithuania/LTU000_BM_63BM/2021	2021-04-23	Europe	Lithuania	UAB "Baltic Medics"	National Public Health Surveillance Laboratory	Lukas Zemaitis et al
EPI_ISL_2428187	Lithuania/LTU000_BM_65B/2021	2021-05-11	Europe	Lithuania	UAB "Baltic Medics"	National Public Health Surveillance Laboratory	Lukas Zemaitis et al
EPI_ISL_2334261	Lithuania/LTU000_BM_69BM/2021	2021-04-27	Europe	Lithuania	UAB "Baltic Medics"	National Public Health Surveillance Laboratory	Lukas Zemaitis et al
EPI_ISL_4448067	Lithuania/LTU000_BM_69_08_30/2021	2021-08-24	Europe	Lithuania	UAB "Baltic Medics"	National Public Health Surveillance Laboratory	Lukas Zemaitis et al
EPI_ISL_3863248	Lithuania/LTU000_BM_69a/2021	2021-08-10	Europe	Lithuania	UAB "Baltic Medics"	National Public Health Surveillance Laboratory	Lukas Zemaitis et al
EPI_ISL_4137653	Lithuania/LTU000_BM_6_08_23/2021	2021-08-18	Europe	Lithuania	UAB "Baltic Medics"	National Public Health Surveillance Laboratory	Lukas Zemaitis et al
EPI_ISL_3863231	Lithuania/LTU000_BM_6c_5124/2021	2021-08-12	Europe	Lithuania	UAB "Baltic Medics"	National Public Health Surveillance Laboratory	Lukas Zemaitis et al
EPI_ISL_2428249	Lithuania/LTU000_BM_70D/2021	2021-05-14	Europe	Lithuania	UAB "Baltic Medics"	National Public Health Surveillance Laboratory	Lukas Zemaitis et al
EPI_ISL_2428185	Lithuania/LTU000_BM_71B/2021	2021-05-11	Europe	Lithuania	UAB "Baltic Medics"	National Public Health Surveillance Laboratory	Lukas Zemaitis et al
EPI_ISL_2334160	Lithuania/LTU000_BM_71BM/2021	2021-04-26	Europe	Lithuania	UAB "Baltic Medics"	National Public Health Surveillance Laboratory	Lukas Zemaitis et al
EPI_ISL_3863359	Lithuania/LTU000_BM_71a/2021	2021-08-10	Europe	Lithuania	UAB "Baltic Medics"	National Public Health Surveillance Laboratory	Lukas Zemaitis et al
EPI_ISL_2694514	Lithuania/LTU000_BM_74B/2021	2021-06-05	Europe	Lithuania	UAB "Baltic Medics"	National Public Health Surveillance Laboratory	Lukas Zemaitis et al
EPI_ISL_2428082	Lithuania/LTU000_BM_74C/2021	2021-05-12	Europe	Lithuania	UAB "Baltic Medics"	National Public Health Surveillance Laboratory	Lukas Zemaitis et al
EPI_ISL_2428083	Lithuania/LTU000_BM_76C/2021	2021-05-12	Europe	Lithuania	UAB "Baltic Medics"	National Public Health Surveillance Laboratory	Lukas Zemaitis et al
EPI_ISL_4448054	Lithuania/LTU000_BM_76_08_30/2021	2021-08-24	Europe	Lithuania	UAB "Baltic Medics"	National Public Health Surveillance Laboratory	Lukas Zemaitis et al
EPI_ISL_2082371	Lithuania/LTU000_BM_79BM/2021	2021-04-23	Europe	Lithuania	UAB "Baltic Medics"	National Public Health Surveillance Laboratory	Lukas Zemaitis et al
EPI_ISL_3863284	Lithuania/LTU000_BM_79a/2021	2021-08-10	Europe	Lithuania	UAB "Baltic Medics"	National Public Health Surveillance Laboratory	Lukas Zemaitis et al
EPI_ISL_4477020	Lithuania/LTU000_BM_7_09_06/2021	2021-09-03	Europe	Lithuania	UAB "Baltic Medics"	National Public Health Surveillance Laboratory	Lukas Zemaitis et al
EPI_ISL_3863237	Lithuania/LTU000_BM_7c/2021	2021-08-13	Europe	Lithuania	UAB "Baltic Medics"	National Public Health Surveillance Laboratory	Lukas Zemaitis et al
EPI_ISL_2428081	Lithuania/LTU000_BM_81C/2021	2021-05-12	Europe	Lithuania	UAB "Baltic Medics"	National Public Health Surveillance Laboratory	Lukas Zemaitis et al
EPI_ISL_3340952	Lithuania/LTU000_BM_84A/2021	2021-07-23	Europe	Lithuania	UAB "Baltic Medics"	National Public Health Surveillance Laboratory	Lukas Zemaitis et al
EPI_ISL_2428085	Lithuania/LTU000_BM_89C/2021	2021-05-12	Europe	Lithuania	UAB "Baltic Medics"	National Public Health Surveillance Laboratory	Lukas Zemaitis et al
EPI_ISL_2615088	Lithuania/LTU000_BM_8A/2021	2021-05-25	Europe	Lithuania	UAB "Baltic Medics"	National Public Health Surveillance Laboratory	Lukas Zemaitis et al
EPI_ISL_3863273	Lithuania/LTU000_BM_93a/2021	2021-08-10	Europe	Lithuania	UAB "Baltic Medics"	National Public Health Surveillance Laboratory	Lukas Zemaitis et al
EPI_ISL_3340978	Lithuania/LTU000_BM_95BM/2021	2021-07-19	Europe	Lithuania	UAB "Baltic Medics"	National Public Health Surveillance Laboratory	Lukas Zemaitis et al
EPI_ISL_4448187	Lithuania/LTU000_BM_9_08_30/2021	2021-08-27	Europe	Lithuania	UAB "Baltic Medics"	National Public Health Surveillance Laboratory	Lukas Zemaitis et al
EPI_ISL_4478233	Lithuania/LTU000_BM_9_09_06/2021	2021-09-03	Europe	Lithuania	UAB "Baltic Medics"	National Public Health Surveillance Laboratory	Lukas Zemaitis et al
EPI_ISL_2509403	Lithuania/LTU000_IM_424934/2021	2021-05-16	Europe	Lithuania	UAB InMedica	National Public Health Surveillance Laboratory	Lukas Zemaitis et al
EPI_ISL_2509404	Lithuania/LTU000_IM_425006/2021	2021-05-16	Europe	Lithuania	UAB InMedica	National Public Health Surveillance Laboratory	Lukas Zemaitis et al
EPI_ISL_2509405	Lithuania/LTU000_IM_425242/2021	2021-05-16	Europe	Lithuania	UAB InMedica	National Public Health Surveillance Laboratory	Lukas Zemaitis et al
EPI_ISL_2509406	Lithuania/LTU000_IM_425382/2021	2021-05-16	Europe	Lithuania	UAB InMedica	National Public Health Surveillance Laboratory	Lukas Zemaitis et al
EPI_ISL_2509407	Lithuania/LTU000_IM_425385/2021	2021-05-16	Europe	Lithuania	UAB InMedica	National Public Health Surveillance Laboratory	Lukas Zemaitis et al
EPI_ISL_2334588	Lithuania/LTU000_INMEDICA_377981/2021	2021-04-29	Europe	Lithuania	UAB InMedica	National Public Health Surveillance Laboratory	Lukas Zemaitis et al
EPI_ISL_2334590	Lithuania/LTU000_INMEDICA_382904/2021	2021-05-07	Europe	Lithuania	UAB InMedica	National Public Health Surveillance Laboratory	Lukas Zemaitis et al
EPI_ISL_2334591	Lithuania/LTU000_INMEDICA_383112/2021	2021-05-07	Europe	Lithuania	UAB InMedica	National Public Health Surveillance Laboratory	Lukas Zemaitis et al
EPI_ISL_2334592	Lithuania/LTU000_INMEDICA_384630/2021	2021-05-07	Europe	Lithuania	UAB InMedica	National Public Health Surveillance Laboratory	Lukas Zemaitis et al
EPI_ISL_2334594	Lithuania/LTU000_INMEDICA_385571/2021	2021-05-07	Europe	Lithuania	UAB InMedica	National Public Health Surveillance Laboratory	Lukas Zemaitis et al
EPI_ISL_2334595	Lithuania/LTU000_INMEDICA_385857/2021	2021-05-06	Europe	Lithuania	UAB InMedica	National Public Health Surveillance Laboratory	Lukas Zemaitis et al
EPI_ISL_2334596	Lithuania/LTU000_INMEDICA_385951/2021	2021-05-06	Europe	Lithuania	UAB InMedica	National Public Health Surveillance Laboratory	Lukas Zemaitis et al
EPI_ISL_2334599	Lithuania/LTU000_INMEDICA_389003/2021	2021-05-06	Europe	Lithuania	UAB InMedica	National Public Health Surveillance Laboratory	Lukas Zemaitis et al
EPI_ISL_2334600	Lithuania/LTU000_INMEDICA_389023/2021	2021-05-06	Europe	Lithuania	UAB InMedica	National Public Health Surveillance Laboratory	Lukas Zemaitis et al
EPI_ISL_2334602	Lithuania/LTU000_INMEDICA_389105/2021	2021-05-06	Europe	Lithuania	UAB InMedica	National Public Health Surveillance Laboratory	Lukas Zemaitis et al
EPI_ISL_2334604	Lithuania/LTU000_INMEDICA_389177/2021	2021-05-06	Europe	Lithuania	UAB InMedica	National Public Health Surveillance Laboratory	Lukas Zemaitis et al
EPI_ISL_2334605	Lithuania/LTU000_INMEDICA_389191/2021	2021-05-06	Europe	Lithuania	UAB InMedica	National Public Health Surveillance Laboratory	Lukas Zemaitis et al
EPI_ISL_2334606	Lithuania/LTU000_INMEDICA_389203/2021	2021-05-04	Europe	Lithuania	UAB InMedica	National Public Health Surveillance Laboratory	Lukas Zemaitis et al
EPI_ISL_2334607	Lithuania/LTU000_INMEDICA_389213/2021	2021-05-06	Europe	Lithuania	UAB InMedica	National Public Health Surveillance Laboratory	Lukas Zemaitis et al
EPI_ISL_2334610	Lithuania/LTU000_INMEDICA_389261/2021	2021-05-06	Europe	Lithuania	UAB InMedica	National Public Health Surveillance Laboratory	Lukas Zemaitis et al
EPI_ISL_2334611	Lithuania/LTU000_INMEDICA_389273/2021	2021-05-06	Europe	Lithuania	UAB InMedica	National Public Health Surveillance Laboratory	Lukas Zemaitis et al
EPI_ISL_2334612	Lithuania/LTU000_INMEDICA_389276/2021	2021-05-06	Europe	Lithuania	UAB InMedica	National Public Health Surveillance Laboratory	Lukas Zemaitis et al
EPI_ISL_2334613	Lithuania/LTU000_INMEDICA_389287/2021	2021-05-06	Europe	Lithuania	UAB InMedica	National Public Health Surveillance Laboratory	Lukas Zemaitis et al
EPI_ISL_2334614	Lithuania/LTU000_INMEDICA_389315/2021	2021-05-06	Europe	Lithuania	UAB InMedica	National Public Health Surveillance Laboratory	Lukas Zemaitis et al
EPI_ISL_2334615	Lithuania/LTU000_INMEDICA_389320/2021	2021-05-06	Europe	Lithuania	UAB InMedica	National Public Health Surveillance Laboratory	Lukas Zemaitis et al
EPI_ISL_2334616	Lithuania/LTU000_INMEDICA_391523/2021	2021-05-06	Europe	Lithuania	UAB InMedica	National Public Health Surveillance Laboratory	Lukas Zemaitis et al
EPI_ISL_2334617	Lithuania/LTU000_INMEDICA_391678/2021	2021-05-06	Europe	Lithuania	UAB InMedica	National Public Health Surveillance Laboratory	Lukas Zemaitis et al
EPI_ISL_2334618	Lithuania/LTU000_INMEDICA_391836/2021	2021-05-06	Europe	Lithuania	UAB InMedica	National Public Health Surveillance Laboratory	Lukas Zemaitis et al
EPI_ISL_2334619	Lithuania/LTU000_INMEDICA_391896/2021	2021-05-06	Europe	Lithuania	UAB InMedica	National Public Health Surveillance Laboratory	Lukas Zemaitis et al
EPI_ISL_2334620	Lithuania/LTU000_INMEDICA_391951/2021	2021-05-06	Europe	Lithuania	UAB InMedica	National Public Health Surveillance Laboratory	Lukas Zemaitis et al
EPI_ISL_2334621	Lithuania/LTU000_INMEDICA_392640/2021	2021-05-06	Europe	Lithuania	UAB InMedica	National Public Health Surveillance Laboratory	Lukas Zemaitis et al
EPI_ISL_2334623	Lithuania/LTU000_INMEDICA_392815/2021	2021-05-06	Europe	Lithuania	UAB InMedica	National Public Health Surveillance Laboratory	Lukas Zemaitis et al
EPI_ISL_2334624	Lithuania/LTU000_INMEDICA_392879/2021	2021-05-06	Europe	Lithuania	UAB InMedica	National Public Health Surveillance Laboratory	Lukas Zemaitis et al
EPI_ISL_2334625	Lithuania/LTU000_INMEDICA_392951/2021	2021-05-06	Europe	Lithuania	UAB InMedica	National Public Health Surveillance Laboratory	Lukas Zemaitis et al
EPI_ISL_2334626	Lithuania/LTU000_INMEDICA_392962/2021	2021-05-06	Europe	Lithuania	UAB InMedica	National Public Health Surveillance Laboratory	Lukas Zemaitis et al
EPI_ISL_2334628	Lithuania/LTU000_INMEDICA_393184/2021	2021-05-05	Europe	Lithuania	UAB InMedica	National Public Health Surveillance Laboratory	Lukas Zemaitis et al
EPI_ISL_2334629	Lithuania/LTU000_INMEDICA_393207/2021	2021-05-05	Europe	Lithuania	UAB InMedica	National Public Health Surveillance Laboratory	Lukas Zemaitis et al
EPI_ISL_2334631	Lithuania/LTU000_INMEDICA_394404/2021	2021-05-05	Europe	Lithuania	UAB InMedica	National Public Health Surveillance Laboratory	Lukas Zemaitis et al
EPI_ISL_2334632	Lithuania/LTU000_INMEDICA_394480/2021	2021-05-05	Europe	Lithuania	UAB InMedica	National Public Health Surveillance Laboratory	Lukas Zemaitis et al
EPI_ISL_2334635	Lithuania/LTU000_INMEDICA_396929/2021	2021-05-06	Europe	Lithuania	UAB InMedica	National Public Health Surveillance Laboratory	Lukas Zemaitis et al
EPI_ISL_2334636	Lithuania/LTU000_INMEDICA_396939/2021	2021-05-06	Europe	Lithuania	UAB InMedica	National Public Health Surveillance Laboratory	Lukas Zemaitis et al
EPI_ISL_2334637	Lithuania/LTU000_INMEDICA_396943/2021	2021-05-06	Europe	Lithuania	UAB InMedica	National Public Health Surveillance Laboratory	Lukas Zemaitis et al
EPI_ISL_2334639	Lithuania/LTU000_INMEDICA_397009/2021	2021-05-06	Europe	Lithuania	UAB InMedica	National Public Health Surveillance Laboratory	Lukas Zemaitis et al
EPI_ISL_2334640	Lithuania/LTU000_INMEDICA_397177/2021	2021-05-06	Europe	Lithuania	UAB InMedica	National Public Health Surveillance Laboratory	Lukas Zemaitis et al
EPI_ISL_2334641	Lithuania/LTU000_INMEDICA_397278/2021	2021-05-06	Europe	Lithuania	UAB InMedica	National Public Health Surveillance Laboratory	Lukas Zemaitis et al
EPI_ISL_2334642	Lithuania/LTU000_INMEDICA_397317/2021	2021-05-06	Europe	Lithuania	UAB InMedica	National Public Health Surveillance Laboratory	Lukas Zemaitis et al
EPI_ISL_2334643	Lithuania/LTU000_INMEDICA_400555/2021	2021-05-06	Europe	Lithuania	UAB InMedica	National Public Health Surveillance Laboratory	Lukas Zemaitis et al
EPI_ISL_2334644	Lithuania/LTU000_INMEDICA_400581/2021	2021-05-06	Europe	Lithuania	UAB InMedica	National Public Health Surveillance Laboratory	Lukas Zemaitis et al
EPI_ISL_2334646	Lithuania/LTU000_INMEDICA_400779/2021	2021-05-06	Europe	Lithuania	UAB InMedica	National Public Health Surveillance Laboratory	Lukas Zemaitis et al
EPI_ISL_2334647	Lithuania/LTU000_INMEDICA_400861/2021	2021-05-06	Europe	Lithuania	UAB InMedica	National Public Health Surveillance Laboratory	Lukas Zemaitis et al
EPI_ISL_2334651	Lithuania/LTU000_INMEDICA_401735/2021	2021-05-07	Europe	Lithuania	UAB InMedica	National Public Health Surveillance Laboratory	Lukas Zemaitis et al
EPI_ISL_2334652	Lithuania/LTU000_INMEDICA_401766/2021	2021-05-07	Europe	Lithuania	UAB InMedica	National Public Health Surveillance Laboratory	Lukas Zemaitis et al
EPI_ISL_2334653	Lithuania/LTU000_INMEDICA_401796/2021	2021-05-07	Europe	Lithuania	UAB InMedica	National Public Health Surveillance Laboratory	Lukas Zemaitis et al
EPI_ISL_2334656	Lithuania/LTU000_INMEDICA_401905/2021	2021-05-07	Europe	Lithuania	UAB InMedica	National Public Health Surveillance Laboratory	Lukas Zemaitis et al
EPI_ISL_2334657	Lithuania/LTU000_INMEDICA_401907/2021	2021-05-07	Europe	Lithuania	UAB InMedica	National Public Health Surveillance Laboratory	Lukas Zemaitis et al
EPI_ISL_2334659	Lithuania/LTU000_INMEDICA_401960/2021	2021-05-07	Europe	Lithuania	UAB InMedica	National Public Health Surveillance Laboratory	Lukas Zemaitis et al
EPI_ISL_2334660	Lithuania/LTU000_INMEDICA_401961/2021	2021-05-07	Europe	Lithuania	UAB InMedica	National Public Health Surveillance Laboratory	Lukas Zemaitis et al
EPI_ISL_2334661	Lithuania/LTU000_INMEDICA_402777/2021	2021-05-08	Europe	Lithuania	UAB InMedica	National Public Health Surveillance Laboratory	Lukas Zemaitis et al
EPI_ISL_2334663	Lithuania/LTU000_INMEDICA_402978/2021	2021-05-08	Europe	Lithuania	UAB InMedica	National Public Health Surveillance Laboratory	Lukas Zemaitis et al
EPI_ISL_2334664	Lithuania/LTU000_INMEDICA_402980/2021	2021-05-08	Europe	Lithuania	UAB InMedica	National Public Health Surveillance Laboratory	Lukas Zemaitis et al
EPI_ISL_2334665	Lithuania/LTU000_INMEDICA_403001/2021	2021-05-08	Europe	Lithuania	UAB InMedica	National Public Health Surveillance Laboratory	Lukas Zemaitis et al
EPI_ISL_2427952	Lithuania/LTU000_INMEDICA_404656/2021	2021-05-09	Europe	Lithuania	UAB InMedica	National Public Health Surveillance Laboratory	Lukas Zemaitis et al
EPI_ISL_2427962	Lithuania/LTU000_INMEDICA_404662/2021	2021-05-09	Europe	Lithuania	UAB InMedica	National Public Health Surveillance Laboratory	Lukas Zemaitis et al
EPI_ISL_2427963	Lithuania/LTU000_INMEDICA_405495/2021	2021-05-09	Europe	Lithuania	UAB InMedica	National Public Health Surveillance Laboratory	Lukas Zemaitis et al
EPI_ISL_2427965	Lithuania/LTU000_INMEDICA_405692/2021	2021-05-09	Europe	Lithuania	UAB InMedica	National Public Health Surveillance Laboratory	Lukas Zemaitis et al
EPI_ISL_2427970	Lithuania/LTU000_INMEDICA_407292/2021	2021-05-10	Europe	Lithuania	UAB InMedica	National Public Health Surveillance Laboratory	Lukas Zemaitis et al
EPI_ISL_2427975	Lithuania/LTU000_INMEDICA_407347/2021	2021-05-10	Europe	Lithuania	UAB InMedica	National Public Health Surveillance Laboratory	Lukas Zemaitis et al
EPI_ISL_2427991	Lithuania/LTU000_INMEDICA_407358/2021	2021-05-10	Europe	Lithuania	UAB InMedica	National Public Health Surveillance Laboratory	Lukas Zemaitis et al
EPI_ISL_2427996	Lithuania/LTU000_INMEDICA_407452/2021	2021-05-10	Europe	Lithuania	UAB InMedica	National Public Health Surveillance Laboratory	Lukas Zemaitis et al
EPI_ISL_2427997	Lithuania/LTU000_INMEDICA_407527/2021	2021-05-10	Europe	Lithuania	UAB InMedica	National Public Health Surveillance Laboratory	Lukas Zemaitis et al
EPI_ISL_2427998	Lithuania/LTU000_INMEDICA_407528/2021	2021-05-10	Europe	Lithuania	UAB InMedica	National Public Health Surveillance Laboratory	Lukas Zemaitis et al
EPI_ISL_2427999	Lithuania/LTU000_INMEDICA_407529/2021	2021-05-10	Europe	Lithuania	UAB InMedica	National Public Health Surveillance Laboratory	Lukas Zemaitis et al
EPI_ISL_2428000	Lithuania/LTU000_INMEDICA_407530/2021	2021-05-10	Europe	Lithuania	UAB InMedica	National Public Health Surveillance Laboratory	Lukas Zemaitis et al
EPI_ISL_2428004	Lithuania/LTU000_INMEDICA_407531/2021	2021-05-10	Europe	Lithuania	UAB InMedica	National Public Health Surveillance Laboratory	Lukas Zemaitis et al
EPI_ISL_2428012	Lithuania/LTU000_INMEDICA_407558/2021	2021-05-10	Europe	Lithuania	UAB InMedica	National Public Health Surveillance Laboratory	Lukas Zemaitis et al
EPI_ISL_2428013	Lithuania/LTU000_INMEDICA_407564/2021	2021-05-10	Europe	Lithuania	UAB InMedica	National Public Health Surveillance Laboratory	Lukas Zemaitis et al
EPI_ISL_2428015	Lithuania/LTU000_INMEDICA_407573/2021	2021-05-10	Europe	Lithuania	UAB InMedica	National Public Health Surveillance Laboratory	Lukas Zemaitis et al
EPI_ISL_2428019	Lithuania/LTU000_INMEDICA_407579/2021	2021-05-10	Europe	Lithuania	UAB InMedica	National Public Health Surveillance Laboratory	Lukas Zemaitis et al
EPI_ISL_2428033	Lithuania/LTU000_INMEDICA_407651/2021	2021-05-10	Europe	Lithuania	UAB InMedica	National Public Health Surveillance Laboratory	Lukas Zemaitis et al
EPI_ISL_2428034	Lithuania/LTU000_INMEDICA_407658/2021	2021-05-10	Europe	Lithuania	UAB InMedica	National Public Health Surveillance Laboratory	Lukas Zemaitis et al
EPI_ISL_2428035	Lithuania/LTU000_INMEDICA_407677/2021	2021-05-10	Europe	Lithuania	UAB InMedica	National Public Health Surveillance Laboratory	Lukas Zemaitis et al
EPI_ISL_2428037	Lithuania/LTU000_INMEDICA_407682/2021	2021-05-10	Europe	Lithuania	UAB InMedica	National Public Health Surveillance Laboratory	Lukas Zemaitis et al
EPI_ISL_2428038	Lithuania/LTU000_INMEDICA_407692/2021	2021-05-10	Europe	Lithuania	UAB InMedica	National Public Health Surveillance Laboratory	Lukas Zemaitis et al
EPI_ISL_2428058	Lithuania/LTU000_INMEDICA_407755/2021	2021-05-10	Europe	Lithuania	UAB InMedica	National Public Health Surveillance Laboratory	Lukas Zemaitis et al
EPI_ISL_2428062	Lithuania/LTU000_INMEDICA_407760/2021	2021-05-10	Europe	Lithuania	UAB InMedica	National Public Health Surveillance Laboratory	Lukas Zemaitis et al
EPI_ISL_2428063	Lithuania/LTU000_INMEDICA_407786/2021	2021-05-10	Europe	Lithuania	UAB InMedica	National Public Health Surveillance Laboratory	Lukas Zemaitis et al
EPI_ISL_2428064	Lithuania/LTU000_INMEDICA_407788/2021	2021-05-10	Europe	Lithuania	UAB InMedica	National Public Health Surveillance Laboratory	Lukas Zemaitis et al
EPI_ISL_2428065	Lithuania/LTU000_INMEDICA_407793/2021	2021-05-10	Europe	Lithuania	UAB InMedica	National Public Health Surveillance Laboratory	Lukas Zemaitis et al
EPI_ISL_2428067	Lithuania/LTU000_INMEDICA_407804/2021	2021-05-10	Europe	Lithuania	UAB InMedica	National Public Health Surveillance Laboratory	Lukas Zemaitis et al
EPI_ISL_2428068	Lithuania/LTU000_INMEDICA_407806/2021	2021-05-10	Europe	Lithuania	UAB InMedica	National Public Health Surveillance Laboratory	Lukas Zemaitis et al
EPI_ISL_2428069	Lithuania/LTU000_INMEDICA_407818/2021	2021-05-10	Europe	Lithuania	UAB InMedica	National Public Health Surveillance Laboratory	Lukas Zemaitis et al
EPI_ISL_2428268	Lithuania/LTU000_INMEDICA_407832/2021	2021-05-10	Europe	Lithuania	UAB InMedica	National Public Health Surveillance Laboratory	Lukas Zemaitis et al
EPI_ISL_2428287	Lithuania/LTU000_INMEDICA_407837/2021	2021-05-10	Europe	Lithuania	UAB InMedica	National Public Health Surveillance Laboratory	Lukas Zemaitis et al
EPI_ISL_2428289	Lithuania/LTU000_INMEDICA_407861/2021	2021-05-10	Europe	Lithuania	UAB InMedica	National Public Health Surveillance Laboratory	Lukas Zemaitis et al
EPI_ISL_2428290	Lithuania/LTU000_INMEDICA_407955/2021	2021-05-10	Europe	Lithuania	UAB InMedica	National Public Health Surveillance Laboratory	Lukas Zemaitis et al
EPI_ISL_2428294	Lithuania/LTU000_INMEDICA_408011/2021	2021-05-10	Europe	Lithuania	UAB InMedica	National Public Health Surveillance Laboratory	Lukas Zemaitis et al
EPI_ISL_2428303	Lithuania/LTU000_INMEDICA_411422/2021	2021-05-11	Europe	Lithuania	UAB InMedica	National Public Health Surveillance Laboratory	Lukas Zemaitis et al
EPI_ISL_2428309	Lithuania/LTU000_INMEDICA_411437/2021	2021-05-11	Europe	Lithuania	UAB InMedica	National Public Health Surveillance Laboratory	Lukas Zemaitis et al
EPI_ISL_2428312	Lithuania/LTU000_INMEDICA_411505/2021	2021-05-11	Europe	Lithuania	UAB InMedica	National Public Health Surveillance Laboratory	Lukas Zemaitis et al
EPI_ISL_2428319	Lithuania/LTU000_INMEDICA_411627/2021	2021-05-11	Europe	Lithuania	UAB InMedica	National Public Health Surveillance Laboratory	Lukas Zemaitis et al
EPI_ISL_2428328	Lithuania/LTU000_INMEDICA_411628/2021	2021-05-11	Europe	Lithuania	UAB InMedica	National Public Health Surveillance Laboratory	Lukas Zemaitis et al
EPI_ISL_2428329	Lithuania/LTU000_INMEDICA_411638/2021	2021-05-11	Europe	Lithuania	UAB InMedica	National Public Health Surveillance Laboratory	Lukas Zemaitis et al
EPI_ISL_2428330	Lithuania/LTU000_INMEDICA_411648/2021	2021-05-11	Europe	Lithuania	UAB InMedica	National Public Health Surveillance Laboratory	Lukas Zemaitis et al
EPI_ISL_2428348	Lithuania/LTU000_INMEDICA_411660/2021	2021-05-11	Europe	Lithuania	UAB InMedica	National Public Health Surveillance Laboratory	Lukas Zemaitis et al
EPI_ISL_2428349	Lithuania/LTU000_INMEDICA_411674/2021	2021-05-11	Europe	Lithuania	UAB InMedica	National Public Health Surveillance Laboratory	Lukas Zemaitis et al
EPI_ISL_2428363	Lithuania/LTU000_INMEDICA_411678/2021	2021-05-11	Europe	Lithuania	UAB InMedica	National Public Health Surveillance Laboratory	Lukas Zemaitis et al
EPI_ISL_2428388	Lithuania/LTU000_INMEDICA_411719/2021	2021-05-11	Europe	Lithuania	UAB InMedica	National Public Health Surveillance Laboratory	Lukas Zemaitis et al
EPI_ISL_2428402	Lithuania/LTU000_INMEDICA_411736/2021	2021-05-11	Europe	Lithuania	UAB InMedica	National Public Health Surveillance Laboratory	Lukas Zemaitis et al
EPI_ISL_2428409	Lithuania/LTU000_INMEDICA_411956/2021	2021-05-11	Europe	Lithuania	UAB InMedica	National Public Health Surveillance Laboratory	Lukas Zemaitis et al
EPI_ISL_2428411	Lithuania/LTU000_INMEDICA_412004/2021	2021-05-11	Europe	Lithuania	UAB InMedica	National Public Health Surveillance Laboratory	Lukas Zemaitis et al
EPI_ISL_2428412	Lithuania/LTU000_INMEDICA_412014/2021	2021-05-11	Europe	Lithuania	UAB InMedica	National Public Health Surveillance Laboratory	Lukas Zemaitis et al
EPI_ISL_2428414	Lithuania/LTU000_INMEDICA_412023/2021	2021-05-13	Europe	Lithuania	UAB InMedica	National Public Health Surveillance Laboratory	Lukas Zemaitis et al
EPI_ISL_2428415	Lithuania/LTU000_INMEDICA_412031/2021	2021-05-11	Europe	Lithuania	UAB InMedica	National Public Health Surveillance Laboratory	Lukas Zemaitis et al
EPI_ISL_2428417	Lithuania/LTU000_INMEDICA_415376/2021	2021-05-12	Europe	Lithuania	UAB InMedica	National Public Health Surveillance Laboratory	Lukas Zemaitis et al
EPI_ISL_2428421	Lithuania/LTU000_INMEDICA_415385/2021	2021-05-12	Europe	Lithuania	UAB InMedica	National Public Health Surveillance Laboratory	Lukas Zemaitis et al
EPI_ISL_2428429	Lithuania/LTU000_INMEDICA_415410/2021	2021-05-12	Europe	Lithuania	UAB InMedica	National Public Health Surveillance Laboratory	Lukas Zemaitis et al
EPI_ISL_2428433	Lithuania/LTU000_INMEDICA_415469/2021	2021-05-12	Europe	Lithuania	UAB InMedica	National Public Health Surveillance Laboratory	Lukas Zemaitis et al
EPI_ISL_2428436	Lithuania/LTU000_INMEDICA_415498/2021	2021-05-12	Europe	Lithuania	UAB InMedica	National Public Health Surveillance Laboratory	Lukas Zemaitis et al
EPI_ISL_2428439	Lithuania/LTU000_INMEDICA_415550/2021	2021-05-12	Europe	Lithuania	UAB InMedica	National Public Health Surveillance Laboratory	Lukas Zemaitis et al
EPI_ISL_2428445	Lithuania/LTU000_INMEDICA_415569/2021	2021-05-12	Europe	Lithuania	UAB InMedica	National Public Health Surveillance Laboratory	Lukas Zemaitis et al
EPI_ISL_2428446	Lithuania/LTU000_INMEDICA_415580/2021	2021-05-12	Europe	Lithuania	UAB InMedica	National Public Health Surveillance Laboratory	Lukas Zemaitis et al
EPI_ISL_2428447	Lithuania/LTU000_INMEDICA_415632/2021	2021-05-12	Europe	Lithuania	UAB InMedica	National Public Health Surveillance Laboratory	Lukas Zemaitis et al
EPI_ISL_2428448	Lithuania/LTU000_INMEDICA_415678/2021	2021-05-12	Europe	Lithuania	UAB InMedica	National Public Health Surveillance Laboratory	Lukas Zemaitis et al
EPI_ISL_2428449	Lithuania/LTU000_INMEDICA_415703/2021	2021-05-12	Europe	Lithuania	UAB InMedica	National Public Health Surveillance Laboratory	Lukas Zemaitis et al
EPI_ISL_2428450	Lithuania/LTU000_INMEDICA_415871/2021	2021-05-12	Europe	Lithuania	UAB InMedica	National Public Health Surveillance Laboratory	Lukas Zemaitis et al
EPI_ISL_2428095	Lithuania/LTU000_INMEDICA_418857/2021	2021-05-13	Europe	Lithuania	UAB InMedica	National Public Health Surveillance Laboratory	Lukas Zemaitis et al
EPI_ISL_2428097	Lithuania/LTU000_INMEDICA_418930/2021	2021-05-13	Europe	Lithuania	UAB InMedica	National Public Health Surveillance Laboratory	Lukas Zemaitis et al
EPI_ISL_2428098	Lithuania/LTU000_INMEDICA_418940/2021	2021-05-13	Europe	Lithuania	UAB InMedica	National Public Health Surveillance Laboratory	Lukas Zemaitis et al
EPI_ISL_2428099	Lithuania/LTU000_INMEDICA_418948/2021	2021-05-13	Europe	Lithuania	UAB InMedica	National Public Health Surveillance Laboratory	Lukas Zemaitis et al
EPI_ISL_2428111	Lithuania/LTU000_INMEDICA_418957/2021	2021-05-13	Europe	Lithuania	UAB InMedica	National Public Health Surveillance Laboratory	Lukas Zemaitis et al
EPI_ISL_2428112	Lithuania/LTU000_INMEDICA_419000/2021	2021-05-13	Europe	Lithuania	UAB InMedica	National Public Health Surveillance Laboratory	Lukas Zemaitis et al
EPI_ISL_2428132	Lithuania/LTU000_INMEDICA_419029/2021	2021-05-13	Europe	Lithuania	UAB InMedica	National Public Health Surveillance Laboratory	Lukas Zemaitis et al
EPI_ISL_2428133	Lithuania/LTU000_INMEDICA_419070/2021	2021-05-13	Europe	Lithuania	UAB InMedica	National Public Health Surveillance Laboratory	Lukas Zemaitis et al
EPI_ISL_2428149	Lithuania/LTU000_INMEDICA_419083/2021	2021-05-13	Europe	Lithuania	UAB InMedica	National Public Health Surveillance Laboratory	Lukas Zemaitis et al
EPI_ISL_2428150	Lithuania/LTU000_INMEDICA_419295/2021	2021-05-13	Europe	Lithuania	UAB InMedica	National Public Health Surveillance Laboratory	Lukas Zemaitis et al
EPI_ISL_2428152	Lithuania/LTU000_INMEDICA_419321/2021	2021-05-13	Europe	Lithuania	UAB InMedica	National Public Health Surveillance Laboratory	Lukas Zemaitis et al
EPI_ISL_2428153	Lithuania/LTU000_INMEDICA_419337/2021	2021-05-13	Europe	Lithuania	UAB InMedica	National Public Health Surveillance Laboratory	Lukas Zemaitis et al
EPI_ISL_2428154	Lithuania/LTU000_INMEDICA_419341/2021	2021-05-13	Europe	Lithuania	UAB InMedica	National Public Health Surveillance Laboratory	Lukas Zemaitis et al
EPI_ISL_2428158	Lithuania/LTU000_INMEDICA_421951/2021	2021-05-13	Europe	Lithuania	UAB InMedica	National Public Health Surveillance Laboratory	Lukas Zemaitis et al
EPI_ISL_2428159	Lithuania/LTU000_INMEDICA_421962/2021	2021-05-13	Europe	Lithuania	UAB InMedica	National Public Health Surveillance Laboratory	Lukas Zemaitis et al
EPI_ISL_2428169	Lithuania/LTU000_INMEDICA_422112/2021	2021-05-14	Europe	Lithuania	UAB InMedica	National Public Health Surveillance Laboratory	Lukas Zemaitis et al
EPI_ISL_2428171	Lithuania/LTU000_INMEDICA_422147/2021	2021-05-14	Europe	Lithuania	UAB InMedica	National Public Health Surveillance Laboratory	Lukas Zemaitis et al
EPI_ISL_2428172	Lithuania/LTU000_INMEDICA_422173/2021	2021-05-14	Europe	Lithuania	UAB InMedica	National Public Health Surveillance Laboratory	Lukas Zemaitis et al
EPI_ISL_2428173	Lithuania/LTU000_INMEDICA_422207/2021	2021-05-14	Europe	Lithuania	UAB InMedica	National Public Health Surveillance Laboratory	Lukas Zemaitis et al
EPI_ISL_2428188	Lithuania/LTU000_INMEDICA_422272/2021	2021-05-14	Europe	Lithuania	UAB InMedica	National Public Health Surveillance Laboratory	Lukas Zemaitis et al
EPI_ISL_2428198	Lithuania/LTU000_INMEDICA_422387/2021	2021-05-14	Europe	Lithuania	UAB InMedica	National Public Health Surveillance Laboratory	Lukas Zemaitis et al
EPI_ISL_2428201	Lithuania/LTU000_INMEDICA_422397/2021	2021-05-14	Europe	Lithuania	UAB InMedica	National Public Health Surveillance Laboratory	Lukas Zemaitis et al
EPI_ISL_2428211	Lithuania/LTU000_INMEDICA_422398/2021	2021-05-14	Europe	Lithuania	UAB InMedica	National Public Health Surveillance Laboratory	Lukas Zemaitis et al
EPI_ISL_2428221	Lithuania/LTU000_INMEDICA_422401/2021	2021-05-14	Europe	Lithuania	UAB InMedica	National Public Health Surveillance Laboratory	Lukas Zemaitis et al
EPI_ISL_2428222	Lithuania/LTU000_INMEDICA_422452/2021	2021-05-14	Europe	Lithuania	UAB InMedica	National Public Health Surveillance Laboratory	Lukas Zemaitis et al
EPI_ISL_2428224	Lithuania/LTU000_INMEDICA_422469/2021	2021-05-14	Europe	Lithuania	UAB InMedica	National Public Health Surveillance Laboratory	Lukas Zemaitis et al
EPI_ISL_2428225	Lithuania/LTU000_INMEDICA_422533/2021	2021-05-14	Europe	Lithuania	UAB InMedica	National Public Health Surveillance Laboratory	Lukas Zemaitis et al
EPI_ISL_2428242	Lithuania/LTU000_INMEDICA_422634/2021	2021-05-14	Europe	Lithuania	UAB InMedica	National Public Health Surveillance Laboratory	Lukas Zemaitis et al
EPI_ISL_2428243	Lithuania/LTU000_INMEDICA_422713/2021	2021-05-14	Europe	Lithuania	UAB InMedica	National Public Health Surveillance Laboratory	Lukas Zemaitis et al
EPI_ISL_2428244	Lithuania/LTU000_INMEDICA_422715/2021	2021-05-14	Europe	Lithuania	UAB InMedica	National Public Health Surveillance Laboratory	Lukas Zemaitis et al
EPI_ISL_2428247	Lithuania/LTU000_INMEDICA_422984/2021	2021-05-15	Europe	Lithuania	UAB InMedica	National Public Health Surveillance Laboratory	Lukas Zemaitis et al
EPI_ISL_2428255	Lithuania/LTU000_INMEDICA_423004/2021	2021-05-15	Europe	Lithuania	UAB InMedica	National Public Health Surveillance Laboratory	Lukas Zemaitis et al
EPI_ISL_2509448	Lithuania/LTU000_INMEDICA_425960/2021	2021-05-17	Europe	Lithuania	UAB InMedica	National Public Health Surveillance Laboratory	Lukas Zemaitis et al
EPI_ISL_2509449	Lithuania/LTU000_INMEDICA_425976/2021	2021-05-17	Europe	Lithuania	UAB InMedica	National Public Health Surveillance Laboratory	Lukas Zemaitis et al
EPI_ISL_2509450	Lithuania/LTU000_INMEDICA_426021/2021	2021-05-17	Europe	Lithuania	UAB InMedica	National Public Health Surveillance Laboratory	Lukas Zemaitis et al
EPI_ISL_2509443	Lithuania/LTU000_INMEDICA_426136/2021	2021-05-17	Europe	Lithuania	UAB InMedica	National Public Health Surveillance Laboratory	Lukas Zemaitis et al
EPI_ISL_2509464	Lithuania/LTU000_INMEDICA_426342/2021	2021-05-17	Europe	Lithuania	UAB InMedica	National Public Health Surveillance Laboratory	Lukas Zemaitis et al
EPI_ISL_2509465	Lithuania/LTU000_INMEDICA_426343/2021	2021-05-17	Europe	Lithuania	UAB InMedica	National Public Health Surveillance Laboratory	Lukas Zemaitis et al
EPI_ISL_2509466	Lithuania/LTU000_INMEDICA_426444/2021	2021-05-17	Europe	Lithuania	UAB InMedica	National Public Health Surveillance Laboratory	Lukas Zemaitis et al
EPI_ISL_2509527	Lithuania/LTU000_INMEDICA_429419/2021	2021-05-18	Europe	Lithuania	UAB InMedica	National Public Health Surveillance Laboratory	Lukas Zemaitis et al
EPI_ISL_2509528	Lithuania/LTU000_INMEDICA_429440/2021	2021-05-18	Europe	Lithuania	UAB InMedica	National Public Health Surveillance Laboratory	Lukas Zemaitis et al
EPI_ISL_2509576	Lithuania/LTU000_INMEDICA_429492/2021	2021-05-18	Europe	Lithuania	UAB InMedica	National Public Health Surveillance Laboratory	Lukas Zemaitis et al
EPI_ISL_2509526	Lithuania/LTU000_INMEDICA_429568/2021	2021-05-18	Europe	Lithuania	UAB InMedica	National Public Health Surveillance Laboratory	Lukas Zemaitis et al
EPI_ISL_2509525	Lithuania/LTU000_INMEDICA_429578/2021	2021-05-18	Europe	Lithuania	UAB InMedica	National Public Health Surveillance Laboratory	Lukas Zemaitis et al
EPI_ISL_2509589	Lithuania/LTU000_INMEDICA_429767/2021	2021-05-18	Europe	Lithuania	UAB InMedica	National Public Health Surveillance Laboratory	Lukas Zemaitis et al
EPI_ISL_2509605	Lithuania/LTU000_INMEDICA_429791/2021	2021-05-18	Europe	Lithuania	UAB InMedica	National Public Health Surveillance Laboratory	Lukas Zemaitis et al
EPI_ISL_2509640	Lithuania/LTU000_INMEDICA_432878/2021	2021-05-19	Europe	Lithuania	UAB InMedica	National Public Health Surveillance Laboratory	Lukas Zemaitis et al
EPI_ISL_2509639	Lithuania/LTU000_INMEDICA_432887/2021	2021-05-19	Europe	Lithuania	UAB InMedica	National Public Health Surveillance Laboratory	Lukas Zemaitis et al
EPI_ISL_2509641	Lithuania/LTU000_INMEDICA_432926/2021	2021-05-19	Europe	Lithuania	UAB InMedica	National Public Health Surveillance Laboratory	Lukas Zemaitis et al
EPI_ISL_2509643	Lithuania/LTU000_INMEDICA_432966/2021	2021-05-19	Europe	Lithuania	UAB InMedica	National Public Health Surveillance Laboratory	Lukas Zemaitis et al
EPI_ISL_2509644	Lithuania/LTU000_INMEDICA_432983/2021	2021-05-19	Europe	Lithuania	UAB InMedica	National Public Health Surveillance Laboratory	Lukas Zemaitis et al
EPI_ISL_2509625	Lithuania/LTU000_INMEDICA_433093/2021	2021-05-19	Europe	Lithuania	UAB InMedica	National Public Health Surveillance Laboratory	Lukas Zemaitis et al
EPI_ISL_2509626	Lithuania/LTU000_INMEDICA_433107/2021	2021-05-19	Europe	Lithuania	UAB InMedica	National Public Health Surveillance Laboratory	Lukas Zemaitis et al
EPI_ISL_2509628	Lithuania/LTU000_INMEDICA_433115/2021	2021-05-19	Europe	Lithuania	UAB InMedica	National Public Health Surveillance Laboratory	Lukas Zemaitis et al
EPI_ISL_2509627	Lithuania/LTU000_INMEDICA_433119/2021	2021-05-19	Europe	Lithuania	UAB InMedica	National Public Health Surveillance Laboratory	Lukas Zemaitis et al
EPI_ISL_2509629	Lithuania/LTU000_INMEDICA_433123/2021	2021-05-19	Europe	Lithuania	UAB InMedica	National Public Health Surveillance Laboratory	Lukas Zemaitis et al
EPI_ISL_2509630	Lithuania/LTU000_INMEDICA_433134/2021	2021-05-19	Europe	Lithuania	UAB InMedica	National Public Health Surveillance Laboratory	Lukas Zemaitis et al
EPI_ISL_2509647	Lithuania/LTU000_INMEDICA_433154/2021	2021-05-19	Europe	Lithuania	UAB InMedica	National Public Health Surveillance Laboratory	Lukas Zemaitis et al
EPI_ISL_2509648	Lithuania/LTU000_INMEDICA_433166/2021	2021-05-19	Europe	Lithuania	UAB InMedica	National Public Health Surveillance Laboratory	Lukas Zemaitis et al
EPI_ISL_2509649	Lithuania/LTU000_INMEDICA_433173/2021	2021-05-19	Europe	Lithuania	UAB InMedica	National Public Health Surveillance Laboratory	Lukas Zemaitis et al
EPI_ISL_2509650	Lithuania/LTU000_INMEDICA_433175/2021	2021-05-19	Europe	Lithuania	UAB InMedica	National Public Health Surveillance Laboratory	Lukas Zemaitis et al
EPI_ISL_2509652	Lithuania/LTU000_INMEDICA_433204/2021	2021-05-19	Europe	Lithuania	UAB InMedica	National Public Health Surveillance Laboratory	Lukas Zemaitis et al
EPI_ISL_2509653	Lithuania/LTU000_INMEDICA_433217/2021	2021-05-19	Europe	Lithuania	UAB InMedica	National Public Health Surveillance Laboratory	Lukas Zemaitis et al
EPI_ISL_2509671	Lithuania/LTU000_INMEDICA_433290/2021	2021-05-19	Europe	Lithuania	UAB InMedica	National Public Health Surveillance Laboratory	Lukas Zemaitis et al
EPI_ISL_2509672	Lithuania/LTU000_INMEDICA_433351/2021	2021-05-19	Europe	Lithuania	UAB InMedica	National Public Health Surveillance Laboratory	Lukas Zemaitis et al
EPI_ISL_2509687	Lithuania/LTU000_INMEDICA_436023/2021	2021-05-19	Europe	Lithuania	UAB InMedica	National Public Health Surveillance Laboratory	Lukas Zemaitis et al
EPI_ISL_2509688	Lithuania/LTU000_INMEDICA_436075/2021	2021-05-19	Europe	Lithuania	UAB InMedica	National Public Health Surveillance Laboratory	Lukas Zemaitis et al
EPI_ISL_2509689	Lithuania/LTU000_INMEDICA_436177/2021	2021-05-19	Europe	Lithuania	UAB InMedica	National Public Health Surveillance Laboratory	Lukas Zemaitis et al
EPI_ISL_2509691	Lithuania/LTU000_INMEDICA_436444/2021	2021-05-19	Europe	Lithuania	UAB InMedica	National Public Health Surveillance Laboratory	Lukas Zemaitis et al
EPI_ISL_2509736	Lithuania/LTU000_INMEDICA_436518/2021	2021-05-19	Europe	Lithuania	UAB InMedica	National Public Health Surveillance Laboratory	Lukas Zemaitis et al
EPI_ISL_2509737	Lithuania/LTU000_INMEDICA_436526/2021	2021-05-19	Europe	Lithuania	UAB InMedica	National Public Health Surveillance Laboratory	Lukas Zemaitis et al
EPI_ISL_2509692	Lithuania/LTU000_INMEDICA_436543/2021	2021-05-19	Europe	Lithuania	UAB InMedica	National Public Health Surveillance Laboratory	Lukas Zemaitis et al
EPI_ISL_2509693	Lithuania/LTU000_INMEDICA_436572/2021	2021-05-19	Europe	Lithuania	UAB InMedica	National Public Health Surveillance Laboratory	Lukas Zemaitis et al
EPI_ISL_2509752	Lithuania/LTU000_INMEDICA_436825/2021	2021-05-20	Europe	Lithuania	UAB InMedica	National Public Health Surveillance Laboratory	Lukas Zemaitis et al
EPI_ISL_2509754	Lithuania/LTU000_INMEDICA_436826/2021	2021-05-20	Europe	Lithuania	UAB InMedica	National Public Health Surveillance Laboratory	Lukas Zemaitis et al
EPI_ISL_2509755	Lithuania/LTU000_INMEDICA_437031/2021	2021-05-20	Europe	Lithuania	UAB InMedica	National Public Health Surveillance Laboratory	Lukas Zemaitis et al
EPI_ISL_2509776	Lithuania/LTU000_INMEDICA_437185/2021	2021-05-20	Europe	Lithuania	UAB InMedica	National Public Health Surveillance Laboratory	Lukas Zemaitis et al
EPI_ISL_2509777	Lithuania/LTU000_INMEDICA_437210/2021	2021-05-20	Europe	Lithuania	UAB InMedica	National Public Health Surveillance Laboratory	Lukas Zemaitis et al
EPI_ISL_2509791	Lithuania/LTU000_INMEDICA_437323/2021	2021-05-20	Europe	Lithuania	UAB InMedica	National Public Health Surveillance Laboratory	Lukas Zemaitis et al
EPI_ISL_2509800	Lithuania/LTU000_INMEDICA_439899/2021	2021-05-20	Europe	Lithuania	UAB InMedica	National Public Health Surveillance Laboratory	Lukas Zemaitis et al
EPI_ISL_2509801	Lithuania/LTU000_INMEDICA_439962/2021	2021-05-20	Europe	Lithuania	UAB InMedica	National Public Health Surveillance Laboratory	Lukas Zemaitis et al
EPI_ISL_2509838	Lithuania/LTU000_INMEDICA_439990/2021	2021-05-20	Europe	Lithuania	UAB InMedica	National Public Health Surveillance Laboratory	Lukas Zemaitis et al
EPI_ISL_2509802	Lithuania/LTU000_INMEDICA_439999/2021	2021-05-20	Europe	Lithuania	UAB InMedica	National Public Health Surveillance Laboratory	Lukas Zemaitis et al
EPI_ISL_2509847	Lithuania/LTU000_INMEDICA_440461/2021	2021-05-21	Europe	Lithuania	UAB InMedica	National Public Health Surveillance Laboratory	Lukas Zemaitis et al
EPI_ISL_2509849	Lithuania/LTU000_INMEDICA_440503/2021	2021-05-21	Europe	Lithuania	UAB InMedica	National Public Health Surveillance Laboratory	Lukas Zemaitis et al
EPI_ISL_2509848	Lithuania/LTU000_INMEDICA_440508/2021	2021-05-21	Europe	Lithuania	UAB InMedica	National Public Health Surveillance Laboratory	Lukas Zemaitis et al
EPI_ISL_2509851	Lithuania/LTU000_INMEDICA_440544/2021	2021-05-21	Europe	Lithuania	UAB InMedica	National Public Health Surveillance Laboratory	Lukas Zemaitis et al
EPI_ISL_2509842	Lithuania/LTU000_INMEDICA_440716/2021	2021-05-21	Europe	Lithuania	UAB InMedica	National Public Health Surveillance Laboratory	Lukas Zemaitis et al
EPI_ISL_2509843	Lithuania/LTU000_INMEDICA_440744/2021	2021-05-21	Europe	Lithuania	UAB InMedica	National Public Health Surveillance Laboratory	Lukas Zemaitis et al
EPI_ISL_2509860	Lithuania/LTU000_INMEDICA_440785/2021	2021-05-21	Europe	Lithuania	UAB InMedica	National Public Health Surveillance Laboratory	Lukas Zemaitis et al
EPI_ISL_2509861	Lithuania/LTU000_INMEDICA_440787/2021	2021-05-21	Europe	Lithuania	UAB InMedica	National Public Health Surveillance Laboratory	Lukas Zemaitis et al
EPI_ISL_2509882	Lithuania/LTU000_INMEDICA_440810/2021	2021-05-21	Europe	Lithuania	UAB InMedica	National Public Health Surveillance Laboratory	Lukas Zemaitis et al
EPI_ISL_2509862	Lithuania/LTU000_INMEDICA_440946/2021	2021-05-21	Europe	Lithuania	UAB InMedica	National Public Health Surveillance Laboratory	Lukas Zemaitis et al
EPI_ISL_2509879	Lithuania/LTU000_INMEDICA_441116/2021	2021-05-21	Europe	Lithuania	UAB InMedica	National Public Health Surveillance Laboratory	Lukas Zemaitis et al
EPI_ISL_2509880	Lithuania/LTU000_INMEDICA_441123/2021	2021-05-21	Europe	Lithuania	UAB InMedica	National Public Health Surveillance Laboratory	Lukas Zemaitis et al
EPI_ISL_2509917	Lithuania/LTU000_INMEDICA_441262/2021	2021-05-22	Europe	Lithuania	UAB InMedica	National Public Health Surveillance Laboratory	Lukas Zemaitis et al
EPI_ISL_2509918	Lithuania/LTU000_INMEDICA_441286/2021	2021-05-22	Europe	Lithuania	UAB InMedica	National Public Health Surveillance Laboratory	Lukas Zemaitis et al
EPI_ISL_2614925	Lithuania/LTU000_INMEDICA_441590/2021	2021-05-23	Europe	Lithuania	UAB InMedica	National Public Health Surveillance Laboratory	Lukas Zemaitis et al
EPI_ISL_2614961	Lithuania/LTU000_INMEDICA_443888/2021	2021-05-24	Europe	Lithuania	UAB InMedica	National Public Health Surveillance Laboratory	Lukas Zemaitis et al
EPI_ISL_2614963	Lithuania/LTU000_INMEDICA_443894/2021	2021-05-24	Europe	Lithuania	UAB InMedica	National Public Health Surveillance Laboratory	Lukas Zemaitis et al
EPI_ISL_2614964	Lithuania/LTU000_INMEDICA_443895/2021	2021-05-24	Europe	Lithuania	UAB InMedica	National Public Health Surveillance Laboratory	Lukas Zemaitis et al
EPI_ISL_2614965	Lithuania/LTU000_INMEDICA_443897/2021	2021-05-24	Europe	Lithuania	UAB InMedica	National Public Health Surveillance Laboratory	Lukas Zemaitis et al
EPI_ISL_2614962	Lithuania/LTU000_INMEDICA_443899/2021	2021-05-24	Europe	Lithuania	UAB InMedica	National Public Health Surveillance Laboratory	Lukas Zemaitis et al
EPI_ISL_2614966	Lithuania/LTU000_INMEDICA_443901/2021	2021-05-24	Europe	Lithuania	UAB InMedica	National Public Health Surveillance Laboratory	Lukas Zemaitis et al
EPI_ISL_2614967	Lithuania/LTU000_INMEDICA_443908/2021	2021-05-24	Europe	Lithuania	UAB InMedica	National Public Health Surveillance Laboratory	Lukas Zemaitis et al
EPI_ISL_2614968	Lithuania/LTU000_INMEDICA_443912/2021	2021-05-24	Europe	Lithuania	UAB InMedica	National Public Health Surveillance Laboratory	Lukas Zemaitis et al
EPI_ISL_2614969	Lithuania/LTU000_INMEDICA_443961/2021	2021-05-24	Europe	Lithuania	UAB InMedica	National Public Health Surveillance Laboratory	Lukas Zemaitis et al
EPI_ISL_2614954	Lithuania/LTU000_INMEDICA_443986/2021	2021-05-24	Europe	Lithuania	UAB InMedica	National Public Health Surveillance Laboratory	Lukas Zemaitis et al
EPI_ISL_2614956	Lithuania/LTU000_INMEDICA_444046/2021	2021-05-24	Europe	Lithuania	UAB InMedica	National Public Health Surveillance Laboratory	Lukas Zemaitis et al
EPI_ISL_2614955	Lithuania/LTU000_INMEDICA_444058/2021	2021-05-24	Europe	Lithuania	UAB InMedica	National Public Health Surveillance Laboratory	Lukas Zemaitis et al
EPI_ISL_2614957	Lithuania/LTU000_INMEDICA_444071/2021	2021-05-24	Europe	Lithuania	UAB InMedica	National Public Health Surveillance Laboratory	Lukas Zemaitis et al
EPI_ISL_2614958	Lithuania/LTU000_INMEDICA_444080/2021	2021-05-24	Europe	Lithuania	UAB InMedica	National Public Health Surveillance Laboratory	Lukas Zemaitis et al
EPI_ISL_2614959	Lithuania/LTU000_INMEDICA_444094/2021	2021-05-24	Europe	Lithuania	UAB InMedica	National Public Health Surveillance Laboratory	Lukas Zemaitis et al
EPI_ISL_2614960	Lithuania/LTU000_INMEDICA_444101/2021	2021-05-24	Europe	Lithuania	UAB InMedica	National Public Health Surveillance Laboratory	Lukas Zemaitis et al
EPI_ISL_2614975	Lithuania/LTU000_INMEDICA_444152/2021	2021-05-24	Europe	Lithuania	UAB InMedica	National Public Health Surveillance Laboratory	Lukas Zemaitis et al
EPI_ISL_2614976	Lithuania/LTU000_INMEDICA_444153/2021	2021-05-24	Europe	Lithuania	UAB InMedica	National Public Health Surveillance Laboratory	Lukas Zemaitis et al
EPI_ISL_2614977	Lithuania/LTU000_INMEDICA_444157/2021	2021-05-24	Europe	Lithuania	UAB InMedica	National Public Health Surveillance Laboratory	Lukas Zemaitis et al
EPI_ISL_2694495	Lithuania/LTU000_INMEDICA_4465004/2021	2021-06-01	Europe	Lithuania	UAB InMedica	National Public Health Surveillance Laboratory	Lukas Zemaitis et al
EPI_ISL_2615014	Lithuania/LTU000_INMEDICA_447060/2021	2021-05-24	Europe	Lithuania	UAB InMedica	National Public Health Surveillance Laboratory	Lukas Zemaitis et al
EPI_ISL_2615043	Lithuania/LTU000_INMEDICA_447196/2021	2021-05-24	Europe	Lithuania	UAB InMedica	National Public Health Surveillance Laboratory	Lukas Zemaitis et al
EPI_ISL_2615062	Lithuania/LTU000_INMEDICA_447737/2021	2021-05-25	Europe	Lithuania	UAB InMedica	National Public Health Surveillance Laboratory	Lukas Zemaitis et al
EPI_ISL_2615063	Lithuania/LTU000_INMEDICA_447740/2021	2021-05-25	Europe	Lithuania	UAB InMedica	National Public Health Surveillance Laboratory	Lukas Zemaitis et al
EPI_ISL_2615064	Lithuania/LTU000_INMEDICA_447765/2021	2021-05-25	Europe	Lithuania	UAB InMedica	National Public Health Surveillance Laboratory	Lukas Zemaitis et al
EPI_ISL_2615054	Lithuania/LTU000_INMEDICA_447860/2021	2021-05-25	Europe	Lithuania	UAB InMedica	National Public Health Surveillance Laboratory	Lukas Zemaitis et al
EPI_ISL_2615053	Lithuania/LTU000_INMEDICA_447863/2021	2021-05-25	Europe	Lithuania	UAB InMedica	National Public Health Surveillance Laboratory	Lukas Zemaitis et al
EPI_ISL_2615055	Lithuania/LTU000_INMEDICA_447931/2021	2021-05-25	Europe	Lithuania	UAB InMedica	National Public Health Surveillance Laboratory	Lukas Zemaitis et al
EPI_ISL_2615056	Lithuania/LTU000_INMEDICA_447938/2021	2021-05-25	Europe	Lithuania	UAB InMedica	National Public Health Surveillance Laboratory	Lukas Zemaitis et al
EPI_ISL_2615057	Lithuania/LTU000_INMEDICA_447998/2021	2021-05-25	Europe	Lithuania	UAB InMedica	National Public Health Surveillance Laboratory	Lukas Zemaitis et al
EPI_ISL_2615067	Lithuania/LTU000_INMEDICA_448002/2021	2021-05-25	Europe	Lithuania	UAB InMedica	National Public Health Surveillance Laboratory	Lukas Zemaitis et al
EPI_ISL_2615068	Lithuania/LTU000_INMEDICA_448022/2021	2021-05-25	Europe	Lithuania	UAB InMedica	National Public Health Surveillance Laboratory	Lukas Zemaitis et al
EPI_ISL_2615069	Lithuania/LTU000_INMEDICA_448024/2021	2021-05-25	Europe	Lithuania	UAB InMedica	National Public Health Surveillance Laboratory	Lukas Zemaitis et al
EPI_ISL_2615070	Lithuania/LTU000_INMEDICA_448027/2021	2021-05-25	Europe	Lithuania	UAB InMedica	National Public Health Surveillance Laboratory	Lukas Zemaitis et al
EPI_ISL_2615100	Lithuania/LTU000_INMEDICA_450129/2021	2021-05-25	Europe	Lithuania	UAB InMedica	National Public Health Surveillance Laboratory	Lukas Zemaitis et al
EPI_ISL_2615101	Lithuania/LTU000_INMEDICA_450266/2021	2021-05-25	Europe	Lithuania	UAB InMedica	National Public Health Surveillance Laboratory	Lukas Zemaitis et al
EPI_ISL_2615103	Lithuania/LTU000_INMEDICA_450370/2021	2021-05-25	Europe	Lithuania	UAB InMedica	National Public Health Surveillance Laboratory	Lukas Zemaitis et al
EPI_ISL_2615104	Lithuania/LTU000_INMEDICA_450421/2021	2021-05-25	Europe	Lithuania	UAB InMedica	National Public Health Surveillance Laboratory	Lukas Zemaitis et al
EPI_ISL_2615105	Lithuania/LTU000_INMEDICA_450469/2021	2021-05-25	Europe	Lithuania	UAB InMedica	National Public Health Surveillance Laboratory	Lukas Zemaitis et al
EPI_ISL_2615163	Lithuania/LTU000_INMEDICA_451138/2021	2021-05-26	Europe	Lithuania	UAB InMedica	National Public Health Surveillance Laboratory	Lukas Zemaitis et al
EPI_ISL_2615164	Lithuania/LTU000_INMEDICA_451151/2021	2021-05-26	Europe	Lithuania	UAB InMedica	National Public Health Surveillance Laboratory	Lukas Zemaitis et al
EPI_ISL_2615167	Lithuania/LTU000_INMEDICA_451173/2021	2021-05-26	Europe	Lithuania	UAB InMedica	National Public Health Surveillance Laboratory	Lukas Zemaitis et al
EPI_ISL_2615166	Lithuania/LTU000_INMEDICA_451175/2021	2021-05-26	Europe	Lithuania	UAB InMedica	National Public Health Surveillance Laboratory	Lukas Zemaitis et al
EPI_ISL_2615168	Lithuania/LTU000_INMEDICA_451193/2021	2021-05-26	Europe	Lithuania	UAB InMedica	National Public Health Surveillance Laboratory	Lukas Zemaitis et al
EPI_ISL_2615169	Lithuania/LTU000_INMEDICA_451200/2021	2021-05-26	Europe	Lithuania	UAB InMedica	National Public Health Surveillance Laboratory	Lukas Zemaitis et al
EPI_ISL_2615154	Lithuania/LTU000_INMEDICA_451301/2021	2021-05-26	Europe	Lithuania	UAB InMedica	National Public Health Surveillance Laboratory	Lukas Zemaitis et al
EPI_ISL_2615153	Lithuania/LTU000_INMEDICA_451304/2021	2021-05-26	Europe	Lithuania	UAB InMedica	National Public Health Surveillance Laboratory	Lukas Zemaitis et al
EPI_ISL_2615155	Lithuania/LTU000_INMEDICA_451310/2021	2021-05-26	Europe	Lithuania	UAB InMedica	National Public Health Surveillance Laboratory	Lukas Zemaitis et al
EPI_ISL_2615157	Lithuania/LTU000_INMEDICA_451448/2021	2021-05-26	Europe	Lithuania	UAB InMedica	National Public Health Surveillance Laboratory	Lukas Zemaitis et al
EPI_ISL_2615158	Lithuania/LTU000_INMEDICA_451471/2021	2021-05-26	Europe	Lithuania	UAB InMedica	National Public Health Surveillance Laboratory	Lukas Zemaitis et al
EPI_ISL_2615159	Lithuania/LTU000_INMEDICA_451481/2021	2021-05-26	Europe	Lithuania	UAB InMedica	National Public Health Surveillance Laboratory	Lukas Zemaitis et al
EPI_ISL_2615160	Lithuania/LTU000_INMEDICA_451486/2021	2021-05-26	Europe	Lithuania	UAB InMedica	National Public Health Surveillance Laboratory	Lukas Zemaitis et al
EPI_ISL_2615213	Lithuania/LTU000_INMEDICA_454432/2021	2021-05-26	Europe	Lithuania	UAB InMedica	National Public Health Surveillance Laboratory	Lukas Zemaitis et al
EPI_ISL_2615215	Lithuania/LTU000_INMEDICA_454487/2021	2021-05-26	Europe	Lithuania	UAB InMedica	National Public Health Surveillance Laboratory	Lukas Zemaitis et al
EPI_ISL_2615216	Lithuania/LTU000_INMEDICA_454570/2021	2021-05-26	Europe	Lithuania	UAB InMedica	National Public Health Surveillance Laboratory	Lukas Zemaitis et al
EPI_ISL_2615252	Lithuania/LTU000_INMEDICA_454637/2021	2021-05-26	Europe	Lithuania	UAB InMedica	National Public Health Surveillance Laboratory	Lukas Zemaitis et al
EPI_ISL_2615253	Lithuania/LTU000_INMEDICA_454683/2021	2021-05-26	Europe	Lithuania	UAB InMedica	National Public Health Surveillance Laboratory	Lukas Zemaitis et al
EPI_ISL_2614771	Lithuania/LTU000_INMEDICA_454809/2021	2021-05-27	Europe	Lithuania	UAB InMedica	National Public Health Surveillance Laboratory	Lukas Zemaitis et al
EPI_ISL_2614772	Lithuania/LTU000_INMEDICA_454837/2021	2021-05-27	Europe	Lithuania	UAB InMedica	National Public Health Surveillance Laboratory	Lukas Zemaitis et al
EPI_ISL_2614774	Lithuania/LTU000_INMEDICA_454841/2021	2021-05-27	Europe	Lithuania	UAB InMedica	National Public Health Surveillance Laboratory	Lukas Zemaitis et al
EPI_ISL_2614775	Lithuania/LTU000_INMEDICA_454842/2021	2021-05-27	Europe	Lithuania	UAB InMedica	National Public Health Surveillance Laboratory	Lukas Zemaitis et al
EPI_ISL_2614773	Lithuania/LTU000_INMEDICA_454871/2021	2021-05-27	Europe	Lithuania	UAB InMedica	National Public Health Surveillance Laboratory	Lukas Zemaitis et al
EPI_ISL_2614780	Lithuania/LTU000_INMEDICA_454875/2021	2021-05-27	Europe	Lithuania	UAB InMedica	National Public Health Surveillance Laboratory	Lukas Zemaitis et al
EPI_ISL_2614777	Lithuania/LTU000_INMEDICA_454908/2021	2021-05-27	Europe	Lithuania	UAB InMedica	National Public Health Surveillance Laboratory	Lukas Zemaitis et al
EPI_ISL_2614778	Lithuania/LTU000_INMEDICA_454909/2021	2021-05-27	Europe	Lithuania	UAB InMedica	National Public Health Surveillance Laboratory	Lukas Zemaitis et al
EPI_ISL_2614779	Lithuania/LTU000_INMEDICA_454910/2021	2021-05-27	Europe	Lithuania	UAB InMedica	National Public Health Surveillance Laboratory	Lukas Zemaitis et al
EPI_ISL_2615256	Lithuania/LTU000_INMEDICA_454933/2021	2021-05-27	Europe	Lithuania	UAB InMedica	National Public Health Surveillance Laboratory	Lukas Zemaitis et al
EPI_ISL_2615257	Lithuania/LTU000_INMEDICA_454938/2021	2021-05-27	Europe	Lithuania	UAB InMedica	National Public Health Surveillance Laboratory	Lukas Zemaitis et al
EPI_ISL_2614766	Lithuania/LTU000_INMEDICA_454957/2021	2021-05-27	Europe	Lithuania	UAB InMedica	National Public Health Surveillance Laboratory	Lukas Zemaitis et al
EPI_ISL_2614790	Lithuania/LTU000_INMEDICA_454998/2021	2021-05-27	Europe	Lithuania	UAB InMedica	National Public Health Surveillance Laboratory	Lukas Zemaitis et al
EPI_ISL_2614767	Lithuania/LTU000_INMEDICA_455032/2021	2021-05-27	Europe	Lithuania	UAB InMedica	National Public Health Surveillance Laboratory	Lukas Zemaitis et al
EPI_ISL_2614768	Lithuania/LTU000_INMEDICA_455039/2021	2021-05-27	Europe	Lithuania	UAB InMedica	National Public Health Surveillance Laboratory	Lukas Zemaitis et al
EPI_ISL_2614769	Lithuania/LTU000_INMEDICA_455049/2021	2021-05-27	Europe	Lithuania	UAB InMedica	National Public Health Surveillance Laboratory	Lukas Zemaitis et al
EPI_ISL_2615260	Lithuania/LTU000_INMEDICA_455133/2021	2021-05-27	Europe	Lithuania	UAB InMedica	National Public Health Surveillance Laboratory	Lukas Zemaitis et al
EPI_ISL_2615259	Lithuania/LTU000_INMEDICA_455146/2021	2021-05-27	Europe	Lithuania	UAB InMedica	National Public Health Surveillance Laboratory	Lukas Zemaitis et al
EPI_ISL_2614789	Lithuania/LTU000_INMEDICA_457994/2021	2021-05-27	Europe	Lithuania	UAB InMedica	National Public Health Surveillance Laboratory	Lukas Zemaitis et al
EPI_ISL_2614848	Lithuania/LTU000_INMEDICA_458128/2021	2021-05-27	Europe	Lithuania	UAB InMedica	National Public Health Surveillance Laboratory	Lukas Zemaitis et al
EPI_ISL_2614823	Lithuania/LTU000_INMEDICA_458140/2021	2021-05-27	Europe	Lithuania	UAB InMedica	National Public Health Surveillance Laboratory	Lukas Zemaitis et al
EPI_ISL_2614824	Lithuania/LTU000_INMEDICA_458165/2021	2021-05-27	Europe	Lithuania	UAB InMedica	National Public Health Surveillance Laboratory	Lukas Zemaitis et al
EPI_ISL_2614856	Lithuania/LTU000_INMEDICA_458291/2021	2021-05-28	Europe	Lithuania	UAB InMedica	National Public Health Surveillance Laboratory	Lukas Zemaitis et al
EPI_ISL_2614857	Lithuania/LTU000_INMEDICA_458333/2021	2021-05-28	Europe	Lithuania	UAB InMedica	National Public Health Surveillance Laboratory	Lukas Zemaitis et al
EPI_ISL_2614858	Lithuania/LTU000_INMEDICA_458366/2021	2021-05-28	Europe	Lithuania	UAB InMedica	National Public Health Surveillance Laboratory	Lukas Zemaitis et al
EPI_ISL_2614859	Lithuania/LTU000_INMEDICA_458368/2021	2021-05-28	Europe	Lithuania	UAB InMedica	National Public Health Surveillance Laboratory	Lukas Zemaitis et al
EPI_ISL_2614860	Lithuania/LTU000_INMEDICA_458377/2021	2021-05-28	Europe	Lithuania	UAB InMedica	National Public Health Surveillance Laboratory	Lukas Zemaitis et al
EPI_ISL_2614861	Lithuania/LTU000_INMEDICA_458381/2021	2021-05-28	Europe	Lithuania	UAB InMedica	National Public Health Surveillance Laboratory	Lukas Zemaitis et al
EPI_ISL_2614862	Lithuania/LTU000_INMEDICA_458398/2021	2021-05-28	Europe	Lithuania	UAB InMedica	National Public Health Surveillance Laboratory	Lukas Zemaitis et al
EPI_ISL_2614864	Lithuania/LTU000_INMEDICA_458473/2021	2021-05-28	Europe	Lithuania	UAB InMedica	National Public Health Surveillance Laboratory	Lukas Zemaitis et al
EPI_ISL_2614868	Lithuania/LTU000_INMEDICA_458564/2021	2021-05-28	Europe	Lithuania	UAB InMedica	National Public Health Surveillance Laboratory	Lukas Zemaitis et al
EPI_ISL_2614877	Lithuania/LTU000_INMEDICA_458567/2021	2021-05-28	Europe	Lithuania	UAB InMedica	National Public Health Surveillance Laboratory	Lukas Zemaitis et al
EPI_ISL_2614869	Lithuania/LTU000_INMEDICA_458608/2021	2021-05-28	Europe	Lithuania	UAB InMedica	National Public Health Surveillance Laboratory	Lukas Zemaitis et al
EPI_ISL_2614903	Lithuania/LTU000_INMEDICA_458927/2021	2021-05-29	Europe	Lithuania	UAB InMedica	National Public Health Surveillance Laboratory	Lukas Zemaitis et al
EPI_ISL_2614904	Lithuania/LTU000_INMEDICA_458956/2021	2021-05-29	Europe	Lithuania	UAB InMedica	National Public Health Surveillance Laboratory	Lukas Zemaitis et al
EPI_ISL_2694510	Lithuania/LTU000_INMEDICA_461583/2021	2021-05-31	Europe	Lithuania	UAB InMedica	National Public Health Surveillance Laboratory	Lukas Zemaitis et al
EPI_ISL_2694454	Lithuania/LTU000_INMEDICA_461589/2021	2021-05-31	Europe	Lithuania	UAB InMedica	National Public Health Surveillance Laboratory	Lukas Zemaitis et al
EPI_ISL_2694392	Lithuania/LTU000_INMEDICA_461596/2021	2021-05-31	Europe	Lithuania	UAB InMedica	National Public Health Surveillance Laboratory	Lukas Zemaitis et al
EPI_ISL_2694432	Lithuania/LTU000_INMEDICA_461615/2021	2021-05-31	Europe	Lithuania	UAB InMedica	National Public Health Surveillance Laboratory	Lukas Zemaitis et al
EPI_ISL_2694163	Lithuania/LTU000_INMEDICA_461675/2021	2021-05-31	Europe	Lithuania	UAB InMedica	National Public Health Surveillance Laboratory	Lukas Zemaitis et al
EPI_ISL_2694423	Lithuania/LTU000_INMEDICA_461688/2021	2021-05-31	Europe	Lithuania	UAB InMedica	National Public Health Surveillance Laboratory	Lukas Zemaitis et al
EPI_ISL_2694261	Lithuania/LTU000_INMEDICA_461691/2021	2021-05-31	Europe	Lithuania	UAB InMedica	National Public Health Surveillance Laboratory	Lukas Zemaitis et al
EPI_ISL_2694357	Lithuania/LTU000_INMEDICA_461715/2021	2021-05-31	Europe	Lithuania	UAB InMedica	National Public Health Surveillance Laboratory	Lukas Zemaitis et al
EPI_ISL_2694330	Lithuania/LTU000_INMEDICA_461716/2021	2021-05-31	Europe	Lithuania	UAB InMedica	National Public Health Surveillance Laboratory	Lukas Zemaitis et al
EPI_ISL_2694132	Lithuania/LTU000_INMEDICA_461726/2021	2021-05-31	Europe	Lithuania	UAB InMedica	National Public Health Surveillance Laboratory	Lukas Zemaitis et al
EPI_ISL_2694150	Lithuania/LTU000_INMEDICA_462036/2021	2021-05-31	Europe	Lithuania	UAB InMedica	National Public Health Surveillance Laboratory	Lukas Zemaitis et al
EPI_ISL_2694367	Lithuania/LTU000_INMEDICA_462080/2021	2021-05-31	Europe	Lithuania	UAB InMedica	National Public Health Surveillance Laboratory	Lukas Zemaitis et al
EPI_ISL_2694447	Lithuania/LTU000_INMEDICA_464812/2021	2021-06-01	Europe	Lithuania	UAB InMedica	National Public Health Surveillance Laboratory	Lukas Zemaitis et al
EPI_ISL_2694203	Lithuania/LTU000_INMEDICA_464824/2021	2021-06-01	Europe	Lithuania	UAB InMedica	National Public Health Surveillance Laboratory	Lukas Zemaitis et al
EPI_ISL_2694168	Lithuania/LTU000_INMEDICA_464837/2021	2021-06-01	Europe	Lithuania	UAB InMedica	National Public Health Surveillance Laboratory	Lukas Zemaitis et al
EPI_ISL_2694460	Lithuania/LTU000_INMEDICA_464841/2021	2021-06-01	Europe	Lithuania	UAB InMedica	National Public Health Surveillance Laboratory	Lukas Zemaitis et al
EPI_ISL_2694204	Lithuania/LTU000_INMEDICA_464918/2021	2021-06-01	Europe	Lithuania	UAB InMedica	National Public Health Surveillance Laboratory	Lukas Zemaitis et al
EPI_ISL_2694228	Lithuania/LTU000_INMEDICA_464931/2021	2021-06-01	Europe	Lithuania	UAB InMedica	National Public Health Surveillance Laboratory	Lukas Zemaitis et al
EPI_ISL_2694443	Lithuania/LTU000_INMEDICA_464949/2021	2021-06-01	Europe	Lithuania	UAB InMedica	National Public Health Surveillance Laboratory	Lukas Zemaitis et al
EPI_ISL_2694374	Lithuania/LTU000_INMEDICA_464975/2021	2021-06-01	Europe	Lithuania	UAB InMedica	National Public Health Surveillance Laboratory	Lukas Zemaitis et al
EPI_ISL_2694323	Lithuania/LTU000_INMEDICA_465001/2021	2021-06-01	Europe	Lithuania	UAB InMedica	National Public Health Surveillance Laboratory	Lukas Zemaitis et al
EPI_ISL_2694186	Lithuania/LTU000_INMEDICA_465019/2021	2021-06-01	Europe	Lithuania	UAB InMedica	National Public Health Surveillance Laboratory	Lukas Zemaitis et al
EPI_ISL_2694450	Lithuania/LTU000_INMEDICA_465023/2021	2021-06-01	Europe	Lithuania	UAB InMedica	National Public Health Surveillance Laboratory	Lukas Zemaitis et al
EPI_ISL_2694294	Lithuania/LTU000_INMEDICA_465038/2021	2021-06-01	Europe	Lithuania	UAB InMedica	National Public Health Surveillance Laboratory	Lukas Zemaitis et al
EPI_ISL_2694467	Lithuania/LTU000_INMEDICA_465100/2021	2021-06-01	Europe	Lithuania	UAB InMedica	National Public Health Surveillance Laboratory	Lukas Zemaitis et al
EPI_ISL_2694293	Lithuania/LTU000_INMEDICA_467812/2021	2021-06-01	Europe	Lithuania	UAB InMedica	National Public Health Surveillance Laboratory	Lukas Zemaitis et al
EPI_ISL_2694519	Lithuania/LTU000_INMEDICA_467862/2021	2021-06-01	Europe	Lithuania	UAB InMedica	National Public Health Surveillance Laboratory	Lukas Zemaitis et al
EPI_ISL_2694243	Lithuania/LTU000_INMEDICA_467871/2021	2021-06-01	Europe	Lithuania	UAB InMedica	National Public Health Surveillance Laboratory	Lukas Zemaitis et al
EPI_ISL_2694444	Lithuania/LTU000_INMEDICA_468184/2021	2021-06-02	Europe	Lithuania	UAB InMedica	National Public Health Surveillance Laboratory	Lukas Zemaitis et al
EPI_ISL_2694207	Lithuania/LTU000_INMEDICA_468223/2021	2021-06-02	Europe	Lithuania	UAB InMedica	National Public Health Surveillance Laboratory	Lukas Zemaitis et al
EPI_ISL_2694502	Lithuania/LTU000_INMEDICA_468287/2021	2021-06-02	Europe	Lithuania	UAB InMedica	National Public Health Surveillance Laboratory	Lukas Zemaitis et al
EPI_ISL_2694560	Lithuania/LTU000_INMEDICA_468334/2021	2021-06-02	Europe	Lithuania	UAB InMedica	National Public Health Surveillance Laboratory	Lukas Zemaitis et al
EPI_ISL_2694440	Lithuania/LTU000_INMEDICA_468345/2021	2021-06-02	Europe	Lithuania	UAB InMedica	National Public Health Surveillance Laboratory	Lukas Zemaitis et al
EPI_ISL_2694390	Lithuania/LTU000_INMEDICA_468355/2021	2021-06-02	Europe	Lithuania	UAB InMedica	National Public Health Surveillance Laboratory	Lukas Zemaitis et al
EPI_ISL_2694421	Lithuania/LTU000_INMEDICA_468367/2021	2021-06-02	Europe	Lithuania	UAB InMedica	National Public Health Surveillance Laboratory	Lukas Zemaitis et al
EPI_ISL_2694419	Lithuania/LTU000_INMEDICA_468419/2021	2021-06-02	Europe	Lithuania	UAB InMedica	National Public Health Surveillance Laboratory	Lukas Zemaitis et al
EPI_ISL_2694198	Lithuania/LTU000_INMEDICA_468425/2021	2021-06-02	Europe	Lithuania	UAB InMedica	National Public Health Surveillance Laboratory	Lukas Zemaitis et al
EPI_ISL_2694216	Lithuania/LTU000_INMEDICA_468435/2021	2021-06-02	Europe	Lithuania	UAB InMedica	National Public Health Surveillance Laboratory	Lukas Zemaitis et al
EPI_ISL_2694152	Lithuania/LTU000_INMEDICA_468484/2021	2021-06-02	Europe	Lithuania	UAB InMedica	National Public Health Surveillance Laboratory	Lukas Zemaitis et al
EPI_ISL_2694372	Lithuania/LTU000_INMEDICA_468489/2021	2021-06-02	Europe	Lithuania	UAB InMedica	National Public Health Surveillance Laboratory	Lukas Zemaitis et al
EPI_ISL_2694338	Lithuania/LTU000_INMEDICA_468499/2021	2021-06-02	Europe	Lithuania	UAB InMedica	National Public Health Surveillance Laboratory	Lukas Zemaitis et al
EPI_ISL_2694559	Lithuania/LTU000_INMEDICA_468503/2021	2021-06-02	Europe	Lithuania	UAB InMedica	National Public Health Surveillance Laboratory	Lukas Zemaitis et al
EPI_ISL_2694245	Lithuania/LTU000_INMEDICA_468517/2021	2021-06-02	Europe	Lithuania	UAB InMedica	National Public Health Surveillance Laboratory	Lukas Zemaitis et al
EPI_ISL_2694131	Lithuania/LTU000_INMEDICA_468519/2021	2021-06-02	Europe	Lithuania	UAB InMedica	National Public Health Surveillance Laboratory	Lukas Zemaitis et al
EPI_ISL_2694504	Lithuania/LTU000_INMEDICA_468588/2021	2021-06-02	Europe	Lithuania	UAB InMedica	National Public Health Surveillance Laboratory	Lukas Zemaitis et al
EPI_ISL_2694247	Lithuania/LTU000_INMEDICA_468593/2021	2021-06-02	Europe	Lithuania	UAB InMedica	National Public Health Surveillance Laboratory	Lukas Zemaitis et al
EPI_ISL_2694303	Lithuania/LTU000_INMEDICA_468606/2021	2021-06-02	Europe	Lithuania	UAB InMedica	National Public Health Surveillance Laboratory	Lukas Zemaitis et al
EPI_ISL_2694413	Lithuania/LTU000_INMEDICA_470320/2021	2021-06-03	Europe	Lithuania	UAB InMedica	National Public Health Surveillance Laboratory	Lukas Zemaitis et al
EPI_ISL_2694256	Lithuania/LTU000_INMEDICA_471607/2021	2021-06-02	Europe	Lithuania	UAB InMedica	National Public Health Surveillance Laboratory	Lukas Zemaitis et al
EPI_ISL_2694265	Lithuania/LTU000_INMEDICA_471660/2021	2021-06-03	Europe	Lithuania	UAB InMedica	National Public Health Surveillance Laboratory	Lukas Zemaitis et al
EPI_ISL_2694252	Lithuania/LTU000_INMEDICA_471680/2021	2021-06-03	Europe	Lithuania	UAB InMedica	National Public Health Surveillance Laboratory	Lukas Zemaitis et al
EPI_ISL_2694171	Lithuania/LTU000_INMEDICA_471681/2021	2021-06-03	Europe	Lithuania	UAB InMedica	National Public Health Surveillance Laboratory	Lukas Zemaitis et al
EPI_ISL_2694353	Lithuania/LTU000_INMEDICA_471696/2021	2021-06-03	Europe	Lithuania	UAB InMedica	National Public Health Surveillance Laboratory	Lukas Zemaitis et al
EPI_ISL_2694436	Lithuania/LTU000_INMEDICA_471706/2021	2021-06-03	Europe	Lithuania	UAB InMedica	National Public Health Surveillance Laboratory	Lukas Zemaitis et al
EPI_ISL_2694169	Lithuania/LTU000_INMEDICA_471936/2021	2021-06-03	Europe	Lithuania	UAB InMedica	National Public Health Surveillance Laboratory	Lukas Zemaitis et al
EPI_ISL_2694279	Lithuania/LTU000_INMEDICA_471944/2021	2021-06-03	Europe	Lithuania	UAB InMedica	National Public Health Surveillance Laboratory	Lukas Zemaitis et al
EPI_ISL_2694190	Lithuania/LTU000_INMEDICA_472031/2021	2021-06-03	Europe	Lithuania	UAB InMedica	National Public Health Surveillance Laboratory	Lukas Zemaitis et al
EPI_ISL_2694386	Lithuania/LTU000_INMEDICA_472038/2021	2021-06-03	Europe	Lithuania	UAB InMedica	National Public Health Surveillance Laboratory	Lukas Zemaitis et al
EPI_ISL_2694287	Lithuania/LTU000_INMEDICA_472043/2021	2021-06-03	Europe	Lithuania	UAB InMedica	National Public Health Surveillance Laboratory	Lukas Zemaitis et al
EPI_ISL_2694262	Lithuania/LTU000_INMEDICA_474518/2021	2021-06-03	Europe	Lithuania	UAB InMedica	National Public Health Surveillance Laboratory	Lukas Zemaitis et al
EPI_ISL_2694223	Lithuania/LTU000_INMEDICA_474653/2021	2021-06-03	Europe	Lithuania	UAB InMedica	National Public Health Surveillance Laboratory	Lukas Zemaitis et al
EPI_ISL_2694461	Lithuania/LTU000_INMEDICA_474786/2021	2021-06-04	Europe	Lithuania	UAB InMedica	National Public Health Surveillance Laboratory	Lukas Zemaitis et al
EPI_ISL_2694299	Lithuania/LTU000_INMEDICA_474788/2021	2021-06-04	Europe	Lithuania	UAB InMedica	National Public Health Surveillance Laboratory	Lukas Zemaitis et al
EPI_ISL_2694324	Lithuania/LTU000_INMEDICA_474839/2021	2021-06-04	Europe	Lithuania	UAB InMedica	National Public Health Surveillance Laboratory	Lukas Zemaitis et al
EPI_ISL_2694583	Lithuania/LTU000_INMEDICA_474848/2021	2021-06-04	Europe	Lithuania	UAB InMedica	National Public Health Surveillance Laboratory	Lukas Zemaitis et al
EPI_ISL_2694177	Lithuania/LTU000_INMEDICA_474855/2021	2021-06-04	Europe	Lithuania	UAB InMedica	National Public Health Surveillance Laboratory	Lukas Zemaitis et al
EPI_ISL_2694395	Lithuania/LTU000_INMEDICA_474861/2021	2021-06-04	Europe	Lithuania	UAB InMedica	National Public Health Surveillance Laboratory	Lukas Zemaitis et al
EPI_ISL_2694515	Lithuania/LTU000_INMEDICA_474868/2021	2021-06-04	Europe	Lithuania	UAB InMedica	National Public Health Surveillance Laboratory	Lukas Zemaitis et al
EPI_ISL_2694342	Lithuania/LTU000_INMEDICA_474876/2021	2021-06-04	Europe	Lithuania	UAB InMedica	National Public Health Surveillance Laboratory	Lukas Zemaitis et al
EPI_ISL_2694441	Lithuania/LTU000_INMEDICA_474878/2021	2021-06-04	Europe	Lithuania	UAB InMedica	National Public Health Surveillance Laboratory	Lukas Zemaitis et al
EPI_ISL_2694582	Lithuania/LTU000_INMEDICA_474880/2021	2021-06-04	Europe	Lithuania	UAB InMedica	National Public Health Surveillance Laboratory	Lukas Zemaitis et al
EPI_ISL_2694399	Lithuania/LTU000_INMEDICA_474884/2021	2021-06-04	Europe	Lithuania	UAB InMedica	National Public Health Surveillance Laboratory	Lukas Zemaitis et al
EPI_ISL_2694179	Lithuania/LTU000_INMEDICA_474892/2021	2021-06-04	Europe	Lithuania	UAB InMedica	National Public Health Surveillance Laboratory	Lukas Zemaitis et al
EPI_ISL_2694142	Lithuania/LTU000_INMEDICA_474911/2021	2021-06-04	Europe	Lithuania	UAB InMedica	National Public Health Surveillance Laboratory	Lukas Zemaitis et al
EPI_ISL_2694147	Lithuania/LTU000_INMEDICA_474930/2021	2021-06-04	Europe	Lithuania	UAB InMedica	National Public Health Surveillance Laboratory	Lukas Zemaitis et al
EPI_ISL_2694242	Lithuania/LTU000_INMEDICA_474977/2021	2021-06-04	Europe	Lithuania	UAB InMedica	National Public Health Surveillance Laboratory	Lukas Zemaitis et al
EPI_ISL_2694188	Lithuania/LTU000_INMEDICA_474986/2021	2021-06-04	Europe	Lithuania	UAB InMedica	National Public Health Surveillance Laboratory	Lukas Zemaitis et al
EPI_ISL_2694175	Lithuania/LTU000_INMEDICA_474994/2021	2021-06-04	Europe	Lithuania	UAB InMedica	National Public Health Surveillance Laboratory	Lukas Zemaitis et al
EPI_ISL_2694474	Lithuania/LTU000_INMEDICA_474997/2021	2021-06-04	Europe	Lithuania	UAB InMedica	National Public Health Surveillance Laboratory	Lukas Zemaitis et al
EPI_ISL_2694475	Lithuania/LTU000_INMEDICA_475001/2021	2021-06-04	Europe	Lithuania	UAB InMedica	National Public Health Surveillance Laboratory	Lukas Zemaitis et al
EPI_ISL_2694404	Lithuania/LTU000_INMEDICA_475046/2021	2021-06-04	Europe	Lithuania	UAB InMedica	National Public Health Surveillance Laboratory	Lukas Zemaitis et al
EPI_ISL_2694584	Lithuania/LTU000_INMEDICA_475060/2021	2021-06-04	Europe	Lithuania	UAB InMedica	National Public Health Surveillance Laboratory	Lukas Zemaitis et al
EPI_ISL_2694229	Lithuania/LTU000_INMEDICA_475062/2021	2021-06-04	Europe	Lithuania	UAB InMedica	National Public Health Surveillance Laboratory	Lukas Zemaitis et al
EPI_ISL_2694235	Lithuania/LTU000_INMEDICA_475067/2021	2021-06-04	Europe	Lithuania	UAB InMedica	National Public Health Surveillance Laboratory	Lukas Zemaitis et al
EPI_ISL_2694578	Lithuania/LTU000_INMEDICA_475246/2021	2021-06-05	Europe	Lithuania	UAB InMedica	National Public Health Surveillance Laboratory	Lukas Zemaitis et al
EPI_ISL_2878117	Lithuania/LTU000_INMEDICA_494154/2021	2021-06-14	Europe	Lithuania	UAB InMedica	National Public Health Surveillance Laboratory	Lukas Zemaitis et al
EPI_ISL_2878123	Lithuania/LTU000_INMEDICA_494353/2021	2021-06-14	Europe	Lithuania	UAB InMedica	National Public Health Surveillance Laboratory	Lukas Zemaitis et al
EPI_ISL_2878142	Lithuania/LTU000_INMEDICA_497539/2021	2021-06-15	Europe	Lithuania	UAB InMedica	National Public Health Surveillance Laboratory	Lukas Zemaitis et al
EPI_ISL_2878143	Lithuania/LTU000_INMEDICA_497618/2021	2021-06-15	Europe	Lithuania	UAB InMedica	National Public Health Surveillance Laboratory	Lukas Zemaitis et al
EPI_ISL_3189965	Lithuania/LTU000_INMEDICA_533456/2021	2021-07-06	Europe	Lithuania	UAB InMedica	National Public Health Surveillance Laboratory	Lukas Zemaitis et al
EPI_ISL_3189996	Lithuania/LTU000_INMEDICA_533717/2021	2021-07-06	Europe	Lithuania	UAB InMedica	National Public Health Surveillance Laboratory	Lukas Zemaitis et al
EPI_ISL_3189986	Lithuania/LTU000_INMEDICA_536386/2021	2021-07-07	Europe	Lithuania	UAB InMedica	National Public Health Surveillance Laboratory	Lukas Zemaitis et al
EPI_ISL_3190006	Lithuania/LTU000_INMEDICA_542697/2021	2021-07-09	Europe	Lithuania	UAB InMedica	National Public Health Surveillance Laboratory	Lukas Zemaitis et al
EPI_ISL_3189983	Lithuania/LTU000_INMEDICA_542857/2021	2021-07-09	Europe	Lithuania	UAB InMedica	National Public Health Surveillance Laboratory	Lukas Zemaitis et al
EPI_ISL_3710827	Lithuania/LTU000_INMEDICA_581840/2021	2021-07-27	Europe	Lithuania	UAB InMedica	National Public Health Surveillance Laboratory	Lukas Zemaitis et al
EPI_ISL_3710808	Lithuania/LTU000_INMEDICA_582898/2021	2021-07-27	Europe	Lithuania	UAB InMedica	National Public Health Surveillance Laboratory	Lukas Zemaitis et al
EPI_ISL_3710830	Lithuania/LTU000_INMEDICA_582917/2021	2021-07-27	Europe	Lithuania	UAB InMedica	National Public Health Surveillance Laboratory	Lukas Zemaitis et al
EPI_ISL_3710810	Lithuania/LTU000_INMEDICA_582973/2021	2021-07-27	Europe	Lithuania	UAB InMedica	National Public Health Surveillance Laboratory	Lukas Zemaitis et al
EPI_ISL_3710800	Lithuania/LTU000_INMEDICA_582980/2021	2021-07-27	Europe	Lithuania	UAB InMedica	National Public Health Surveillance Laboratory	Lukas Zemaitis et al
EPI_ISL_3710813	Lithuania/LTU000_INMEDICA_582983/2021	2021-07-27	Europe	Lithuania	UAB InMedica	National Public Health Surveillance Laboratory	Lukas Zemaitis et al
EPI_ISL_3710816	Lithuania/LTU000_INMEDICA_583149/2021	2021-07-28	Europe	Lithuania	UAB InMedica	National Public Health Surveillance Laboratory	Lukas Zemaitis et al
EPI_ISL_3710814	Lithuania/LTU000_INMEDICA_584325/2021	2021-07-29	Europe	Lithuania	UAB InMedica	National Public Health Surveillance Laboratory	Lukas Zemaitis et al
EPI_ISL_3710802	Lithuania/LTU000_INMEDICA_584895/2021	2021-07-28	Europe	Lithuania	UAB InMedica	National Public Health Surveillance Laboratory	Lukas Zemaitis et al
EPI_ISL_3710826	Lithuania/LTU000_INMEDICA_584996/2021	2021-07-28	Europe	Lithuania	UAB InMedica	National Public Health Surveillance Laboratory	Lukas Zemaitis et al
EPI_ISL_3710815	Lithuania/LTU000_INMEDICA_585916/2021	2021-07-28	Europe	Lithuania	UAB InMedica	National Public Health Surveillance Laboratory	Lukas Zemaitis et al
EPI_ISL_3710828	Lithuania/LTU000_INMEDICA_586179/2021	2021-07-28	Europe	Lithuania	UAB InMedica	National Public Health Surveillance Laboratory	Lukas Zemaitis et al
EPI_ISL_3710820	Lithuania/LTU000_INMEDICA_586442/2021	2021-07-29	Europe	Lithuania	UAB InMedica	National Public Health Surveillance Laboratory	Lukas Zemaitis et al
EPI_ISL_3710806	Lithuania/LTU000_INMEDICA_586450/2021	2021-07-29	Europe	Lithuania	UAB InMedica	National Public Health Surveillance Laboratory	Lukas Zemaitis et al
EPI_ISL_3710824	Lithuania/LTU000_INMEDICA_586596/2021	2021-07-29	Europe	Lithuania	UAB InMedica	National Public Health Surveillance Laboratory	Lukas Zemaitis et al
EPI_ISL_3710823	Lithuania/LTU000_INMEDICA_586599/2021	2021-07-29	Europe	Lithuania	UAB InMedica	National Public Health Surveillance Laboratory	Lukas Zemaitis et al
EPI_ISL_3710805	Lithuania/LTU000_INMEDICA_586601/2021	2021-07-29	Europe	Lithuania	UAB InMedica	National Public Health Surveillance Laboratory	Lukas Zemaitis et al
EPI_ISL_3710803	Lithuania/LTU000_INMEDICA_586626/2021	2021-07-29	Europe	Lithuania	UAB InMedica	National Public Health Surveillance Laboratory	Lukas Zemaitis et al
EPI_ISL_3710801	Lithuania/LTU000_INMEDICA_586644/2021	2021-07-29	Europe	Lithuania	UAB InMedica	National Public Health Surveillance Laboratory	Lukas Zemaitis et al
EPI_ISL_3710829	Lithuania/LTU000_INMEDICA_586718/2021	2021-07-29	Europe	Lithuania	UAB InMedica	National Public Health Surveillance Laboratory	Lukas Zemaitis et al
EPI_ISL_3710807	Lithuania/LTU000_INMEDICA_586738/2021	2021-07-29	Europe	Lithuania	UAB InMedica	National Public Health Surveillance Laboratory	Lukas Zemaitis et al
EPI_ISL_3710818	Lithuania/LTU000_INMEDICA_587728/2021	2021-07-29	Europe	Lithuania	UAB InMedica	National Public Health Surveillance Laboratory	Lukas Zemaitis et al
EPI_ISL_3710825	Lithuania/LTU000_INMEDICA_588101/2021	2021-07-29	Europe	Lithuania	UAB InMedica	National Public Health Surveillance Laboratory	Lukas Zemaitis et al
EPI_ISL_3710804	Lithuania/LTU000_INMEDICA_589012/2021	2021-07-29	Europe	Lithuania	UAB InMedica	National Public Health Surveillance Laboratory	Lukas Zemaitis et al
EPI_ISL_3710955	Lithuania/LTU000_INMEDICA_589230/2021	2021-07-29	Europe	Lithuania	UAB InMedica	National Public Health Surveillance Laboratory	Lukas Zemaitis et al
EPI_ISL_3710809	Lithuania/LTU000_INMEDICA_589359/2021	2021-07-29	Europe	Lithuania	UAB InMedica	National Public Health Surveillance Laboratory	Lukas Zemaitis et al
EPI_ISL_3710817	Lithuania/LTU000_INMEDICA_589605/2021	2021-07-30	Europe	Lithuania	UAB InMedica	National Public Health Surveillance Laboratory	Lukas Zemaitis et al
EPI_ISL_3710821	Lithuania/LTU000_INMEDICA_589858/2021	2021-07-30	Europe	Lithuania	UAB InMedica	National Public Health Surveillance Laboratory	Lukas Zemaitis et al
EPI_ISL_3710819	Lithuania/LTU000_INMEDICA_590252/2021	2021-07-31	Europe	Lithuania	UAB InMedica	National Public Health Surveillance Laboratory	Lukas Zemaitis et al
EPI_ISL_3710811	Lithuania/LTU000_INMEDICA_590382/2021	2021-07-30	Europe	Lithuania	UAB InMedica	National Public Health Surveillance Laboratory	Lukas Zemaitis et al
EPI_ISL_3711247	Lithuania/LTU000_INMEDICA_592652/2021	2021-08-01	Europe	Lithuania	UAB InMedica	National Public Health Surveillance Laboratory	Lukas Zemaitis et al
EPI_ISL_3711237	Lithuania/LTU000_INMEDICA_593251/2021	2021-08-02	Europe	Lithuania	UAB InMedica	National Public Health Surveillance Laboratory	Lukas Zemaitis et al
EPI_ISL_3711227	Lithuania/LTU000_INMEDICA_593266/2021	2021-08-02	Europe	Lithuania	UAB InMedica	National Public Health Surveillance Laboratory	Lukas Zemaitis et al
EPI_ISL_3711257	Lithuania/LTU000_INMEDICA_593440/2021	2021-08-02	Europe	Lithuania	UAB InMedica	National Public Health Surveillance Laboratory	Lukas Zemaitis et al
EPI_ISL_3711220	Lithuania/LTU000_INMEDICA_596615/2021	2021-08-03	Europe	Lithuania	UAB InMedica	National Public Health Surveillance Laboratory	Lukas Zemaitis et al
EPI_ISL_3711222	Lithuania/LTU000_INMEDICA_596662/2021	2021-08-03	Europe	Lithuania	UAB InMedica	National Public Health Surveillance Laboratory	Lukas Zemaitis et al
EPI_ISL_3711260	Lithuania/LTU000_INMEDICA_596920/2021	2021-08-03	Europe	Lithuania	UAB InMedica	National Public Health Surveillance Laboratory	Lukas Zemaitis et al
EPI_ISL_3711261	Lithuania/LTU000_INMEDICA_599321/2021	2021-08-04	Europe	Lithuania	UAB InMedica	National Public Health Surveillance Laboratory	Lukas Zemaitis et al
EPI_ISL_3711245	Lithuania/LTU000_INMEDICA_599805/2021	2021-08-04	Europe	Lithuania	UAB InMedica	National Public Health Surveillance Laboratory	Lukas Zemaitis et al
EPI_ISL_3711234	Lithuania/LTU000_INMEDICA_599809/2021	2021-08-04	Europe	Lithuania	UAB InMedica	National Public Health Surveillance Laboratory	Lukas Zemaitis et al
EPI_ISL_3711241	Lithuania/LTU000_INMEDICA_599858/2021	2021-08-04	Europe	Lithuania	UAB InMedica	National Public Health Surveillance Laboratory	Lukas Zemaitis et al
EPI_ISL_3711262	Lithuania/LTU000_INMEDICA_600006/2021	2021-08-04	Europe	Lithuania	UAB InMedica	National Public Health Surveillance Laboratory	Lukas Zemaitis et al
EPI_ISL_3711242	Lithuania/LTU000_INMEDICA_603235/2021	2021-08-05	Europe	Lithuania	UAB InMedica	National Public Health Surveillance Laboratory	Lukas Zemaitis et al
EPI_ISL_3711248	Lithuania/LTU000_INMEDICA_603416/2021	2021-08-05	Europe	Lithuania	UAB InMedica	National Public Health Surveillance Laboratory	Lukas Zemaitis et al
EPI_ISL_3711240	Lithuania/LTU000_INMEDICA_603427/2021	2021-08-05	Europe	Lithuania	UAB InMedica	National Public Health Surveillance Laboratory	Lukas Zemaitis et al
EPI_ISL_3711223	Lithuania/LTU000_INMEDICA_603440/2021	2021-08-05	Europe	Lithuania	UAB InMedica	National Public Health Surveillance Laboratory	Lukas Zemaitis et al
EPI_ISL_3711255	Lithuania/LTU000_INMEDICA_604546/2021	2021-08-05	Europe	Lithuania	UAB InMedica	National Public Health Surveillance Laboratory	Lukas Zemaitis et al
EPI_ISL_3711225	Lithuania/LTU000_INMEDICA_606177/2021	2021-08-06	Europe	Lithuania	UAB InMedica	National Public Health Surveillance Laboratory	Lukas Zemaitis et al
EPI_ISL_3711250	Lithuania/LTU000_INMEDICA_606396/2021	2021-08-05	Europe	Lithuania	UAB InMedica	National Public Health Surveillance Laboratory	Lukas Zemaitis et al
EPI_ISL_3711221	Lithuania/LTU000_INMEDICA_606401/2021	2021-08-06	Europe	Lithuania	UAB InMedica	National Public Health Surveillance Laboratory	Lukas Zemaitis et al
EPI_ISL_3711243	Lithuania/LTU000_INMEDICA_606427/2021	2021-08-05	Europe	Lithuania	UAB InMedica	National Public Health Surveillance Laboratory	Lukas Zemaitis et al
EPI_ISL_3711259	Lithuania/LTU000_INMEDICA_606470/2021	2021-08-05	Europe	Lithuania	UAB InMedica	National Public Health Surveillance Laboratory	Lukas Zemaitis et al
EPI_ISL_3711246	Lithuania/LTU000_INMEDICA_606615/2021	2021-08-06	Europe	Lithuania	UAB InMedica	National Public Health Surveillance Laboratory	Lukas Zemaitis et al
EPI_ISL_3711263	Lithuania/LTU000_INMEDICA_606644/2021	2021-08-06	Europe	Lithuania	UAB InMedica	National Public Health Surveillance Laboratory	Lukas Zemaitis et al
EPI_ISL_3711244	Lithuania/LTU000_INMEDICA_606692/2021	2021-08-06	Europe	Lithuania	UAB InMedica	National Public Health Surveillance Laboratory	Lukas Zemaitis et al
EPI_ISL_3711251	Lithuania/LTU000_INMEDICA_606751/2021	2021-08-06	Europe	Lithuania	UAB InMedica	National Public Health Surveillance Laboratory	Lukas Zemaitis et al
EPI_ISL_3711238	Lithuania/LTU000_INMEDICA_606780/2021	2021-08-06	Europe	Lithuania	UAB InMedica	National Public Health Surveillance Laboratory	Lukas Zemaitis et al
EPI_ISL_3711254	Lithuania/LTU000_INMEDICA_607092/2021	2021-08-07	Europe	Lithuania	UAB InMedica	National Public Health Surveillance Laboratory	Lukas Zemaitis et al
EPI_ISL_3711229	Lithuania/LTU000_INMEDICA_607134/2021	2021-08-06	Europe	Lithuania	UAB InMedica	National Public Health Surveillance Laboratory	Lukas Zemaitis et al
EPI_ISL_3863062	Lithuania/LTU000_INMEDICA_609204/2021	2021-08-08	Europe	Lithuania	UAB InMedica	National Public Health Surveillance Laboratory	Lukas Zemaitis et al
EPI_ISL_3862972	Lithuania/LTU000_INMEDICA_617420/2021	2021-08-11	Europe	Lithuania	UAB InMedica	National Public Health Surveillance Laboratory	Lukas Zemaitis et al
EPI_ISL_3863079	Lithuania/LTU000_INMEDICA_617593/2021	2021-08-11	Europe	Lithuania	UAB InMedica	National Public Health Surveillance Laboratory	Lukas Zemaitis et al
EPI_ISL_3863188	Lithuania/LTU000_INMEDICA_617606/2021	2021-08-11	Europe	Lithuania	UAB InMedica	National Public Health Surveillance Laboratory	Lukas Zemaitis et al
EPI_ISL_3862915	Lithuania/LTU000_INMEDICA_617682/2021	2021-08-11	Europe	Lithuania	UAB InMedica	National Public Health Surveillance Laboratory	Lukas Zemaitis et al
EPI_ISL_3863152	Lithuania/LTU000_INMEDICA_618881/2021	2021-08-12	Europe	Lithuania	UAB InMedica	National Public Health Surveillance Laboratory	Lukas Zemaitis et al
EPI_ISL_3863089	Lithuania/LTU000_INMEDICA_619058/2021	2021-08-11	Europe	Lithuania	UAB InMedica	National Public Health Surveillance Laboratory	Lukas Zemaitis et al
EPI_ISL_3863185	Lithuania/LTU000_INMEDICA_619246/2021	2021-08-11	Europe	Lithuania	UAB InMedica	National Public Health Surveillance Laboratory	Lukas Zemaitis et al
EPI_ISL_3863028	Lithuania/LTU000_INMEDICA_619476/2021	2021-08-12	Europe	Lithuania	UAB InMedica	National Public Health Surveillance Laboratory	Lukas Zemaitis et al
EPI_ISL_3862919	Lithuania/LTU000_INMEDICA_619665/2021	2021-08-11	Europe	Lithuania	UAB InMedica	National Public Health Surveillance Laboratory	Lukas Zemaitis et al
EPI_ISL_3862948	Lithuania/LTU000_INMEDICA_619772/2021	2021-08-11	Europe	Lithuania	UAB InMedica	National Public Health Surveillance Laboratory	Lukas Zemaitis et al
EPI_ISL_3863058	Lithuania/LTU000_INMEDICA_619855/2021	2021-08-11	Europe	Lithuania	UAB InMedica	National Public Health Surveillance Laboratory	Lukas Zemaitis et al
EPI_ISL_3863114	Lithuania/LTU000_INMEDICA_620044/2021	2021-08-11	Europe	Lithuania	UAB InMedica	National Public Health Surveillance Laboratory	Lukas Zemaitis et al
EPI_ISL_3863128	Lithuania/LTU000_INMEDICA_620176/2021	2021-08-11	Europe	Lithuania	UAB InMedica	National Public Health Surveillance Laboratory	Lukas Zemaitis et al
EPI_ISL_3863112	Lithuania/LTU000_INMEDICA_620347/2021	2021-08-11	Europe	Lithuania	UAB InMedica	National Public Health Surveillance Laboratory	Lukas Zemaitis et al
EPI_ISL_3863130	Lithuania/LTU000_INMEDICA_620397/2021	2021-08-11	Europe	Lithuania	UAB InMedica	National Public Health Surveillance Laboratory	Lukas Zemaitis et al
EPI_ISL_3863075	Lithuania/LTU000_INMEDICA_620411/2021	2021-08-11	Europe	Lithuania	UAB InMedica	National Public Health Surveillance Laboratory	Lukas Zemaitis et al
EPI_ISL_3863052	Lithuania/LTU000_INMEDICA_620419/2021	2021-08-11	Europe	Lithuania	UAB InMedica	National Public Health Surveillance Laboratory	Lukas Zemaitis et al
EPI_ISL_3863125	Lithuania/LTU000_INMEDICA_620441/2021	2021-08-11	Europe	Lithuania	UAB InMedica	National Public Health Surveillance Laboratory	Lukas Zemaitis et al
EPI_ISL_3863099	Lithuania/LTU000_INMEDICA_620587/2021	2021-08-12	Europe	Lithuania	UAB InMedica	National Public Health Surveillance Laboratory	Lukas Zemaitis et al
EPI_ISL_3863925	Lithuania/LTU000_INMEDICA_620623/2021	2021-08-12	Europe	Lithuania	UAB InMedica	National Public Health Surveillance Laboratory	Lukas Zemaitis et al
EPI_ISL_3863927	Lithuania/LTU000_INMEDICA_620636/2021	2021-08-12	Europe	Lithuania	UAB InMedica	National Public Health Surveillance Laboratory	Lukas Zemaitis et al
EPI_ISL_3863922	Lithuania/LTU000_INMEDICA_620876/2021	2021-08-11	Europe	Lithuania	UAB InMedica	National Public Health Surveillance Laboratory	Lukas Zemaitis et al
EPI_ISL_3862956	Lithuania/LTU000_INMEDICA_620961/2021	2021-08-12	Europe	Lithuania	UAB InMedica	National Public Health Surveillance Laboratory	Lukas Zemaitis et al
EPI_ISL_3863000	Lithuania/LTU000_INMEDICA_620979/2021	2021-08-12	Europe	Lithuania	UAB InMedica	National Public Health Surveillance Laboratory	Lukas Zemaitis et al
EPI_ISL_3863194	Lithuania/LTU000_INMEDICA_621004/2021	2021-08-12	Europe	Lithuania	UAB InMedica	National Public Health Surveillance Laboratory	Lukas Zemaitis et al
EPI_ISL_3863127	Lithuania/LTU000_INMEDICA_621010/2021	2021-08-12	Europe	Lithuania	UAB InMedica	National Public Health Surveillance Laboratory	Lukas Zemaitis et al
EPI_ISL_3863097	Lithuania/LTU000_INMEDICA_621016/2021	2021-08-12	Europe	Lithuania	UAB InMedica	National Public Health Surveillance Laboratory	Lukas Zemaitis et al
EPI_ISL_3863101	Lithuania/LTU000_INMEDICA_621021/2021	2021-08-12	Europe	Lithuania	UAB InMedica	National Public Health Surveillance Laboratory	Lukas Zemaitis et al
EPI_ISL_3863116	Lithuania/LTU000_INMEDICA_621036/2021	2021-08-12	Europe	Lithuania	UAB InMedica	National Public Health Surveillance Laboratory	Lukas Zemaitis et al
EPI_ISL_3862981	Lithuania/LTU000_INMEDICA_621037/2021	2021-08-12	Europe	Lithuania	UAB InMedica	National Public Health Surveillance Laboratory	Lukas Zemaitis et al
EPI_ISL_3863186	Lithuania/LTU000_INMEDICA_621058/2021	2021-08-12	Europe	Lithuania	UAB InMedica	National Public Health Surveillance Laboratory	Lukas Zemaitis et al
EPI_ISL_3863039	Lithuania/LTU000_INMEDICA_621077/2021	2021-08-12	Europe	Lithuania	UAB InMedica	National Public Health Surveillance Laboratory	Lukas Zemaitis et al
EPI_ISL_3863164	Lithuania/LTU000_INMEDICA_621080/2021	2021-08-12	Europe	Lithuania	UAB InMedica	National Public Health Surveillance Laboratory	Lukas Zemaitis et al
EPI_ISL_3863136	Lithuania/LTU000_INMEDICA_621090/2021	2021-08-12	Europe	Lithuania	UAB InMedica	National Public Health Surveillance Laboratory	Lukas Zemaitis et al
EPI_ISL_3862903	Lithuania/LTU000_INMEDICA_621105/2021	2021-08-12	Europe	Lithuania	UAB InMedica	National Public Health Surveillance Laboratory	Lukas Zemaitis et al
EPI_ISL_3862934	Lithuania/LTU000_INMEDICA_622856/2021	2021-08-12	Europe	Lithuania	UAB InMedica	National Public Health Surveillance Laboratory	Lukas Zemaitis et al
EPI_ISL_3862958	Lithuania/LTU000_INMEDICA_623106/2021	2021-08-12	Europe	Lithuania	UAB InMedica	National Public Health Surveillance Laboratory	Lukas Zemaitis et al
EPI_ISL_3862895	Lithuania/LTU000_INMEDICA_623632/2021	2021-08-12	Europe	Lithuania	UAB InMedica	National Public Health Surveillance Laboratory	Lukas Zemaitis et al
EPI_ISL_3863018	Lithuania/LTU000_INMEDICA_623801/2021	2021-08-14	Europe	Lithuania	UAB InMedica	National Public Health Surveillance Laboratory	Lukas Zemaitis et al
EPI_ISL_3863014	Lithuania/LTU000_INMEDICA_623897/2021	2021-08-14	Europe	Lithuania	UAB InMedica	National Public Health Surveillance Laboratory	Lukas Zemaitis et al
EPI_ISL_3863068	Lithuania/LTU000_INMEDICA_624095/2021	2021-08-12	Europe	Lithuania	UAB InMedica	National Public Health Surveillance Laboratory	Lukas Zemaitis et al
EPI_ISL_3863227	Lithuania/LTU000_INMEDICA_624144/2021	2021-08-13	Europe	Lithuania	UAB InMedica	National Public Health Surveillance Laboratory	Lukas Zemaitis et al
EPI_ISL_3863198	Lithuania/LTU000_INMEDICA_624169/2021	2021-08-13	Europe	Lithuania	UAB InMedica	National Public Health Surveillance Laboratory	Lukas Zemaitis et al
EPI_ISL_3862988	Lithuania/LTU000_INMEDICA_624171/2021	2021-08-13	Europe	Lithuania	UAB InMedica	National Public Health Surveillance Laboratory	Lukas Zemaitis et al
EPI_ISL_3863119	Lithuania/LTU000_INMEDICA_624198/2021	2021-08-13	Europe	Lithuania	UAB InMedica	National Public Health Surveillance Laboratory	Lukas Zemaitis et al
EPI_ISL_3863929	Lithuania/LTU000_INMEDICA_624317/2021	2021-08-13	Europe	Lithuania	UAB InMedica	National Public Health Surveillance Laboratory	Lukas Zemaitis et al
EPI_ISL_3862986	Lithuania/LTU000_INMEDICA_624350/2021	2021-08-13	Europe	Lithuania	UAB InMedica	National Public Health Surveillance Laboratory	Lukas Zemaitis et al
EPI_ISL_3863106	Lithuania/LTU000_INMEDICA_624390/2021	2021-08-13	Europe	Lithuania	UAB InMedica	National Public Health Surveillance Laboratory	Lukas Zemaitis et al
EPI_ISL_3863168	Lithuania/LTU000_INMEDICA_624414/2021	2021-08-13	Europe	Lithuania	UAB InMedica	National Public Health Surveillance Laboratory	Lukas Zemaitis et al
EPI_ISL_3862989	Lithuania/LTU000_INMEDICA_624450/2021	2021-08-13	Europe	Lithuania	UAB InMedica	National Public Health Surveillance Laboratory	Lukas Zemaitis et al
EPI_ISL_3863009	Lithuania/LTU000_INMEDICA_624464/2021	2021-08-13	Europe	Lithuania	UAB InMedica	National Public Health Surveillance Laboratory	Lukas Zemaitis et al
EPI_ISL_3863005	Lithuania/LTU000_INMEDICA_624575/2021	2021-08-13	Europe	Lithuania	UAB InMedica	National Public Health Surveillance Laboratory	Lukas Zemaitis et al
EPI_ISL_3862911	Lithuania/LTU000_INMEDICA_624596/2021	2021-08-13	Europe	Lithuania	UAB InMedica	National Public Health Surveillance Laboratory	Lukas Zemaitis et al
EPI_ISL_3862944	Lithuania/LTU000_INMEDICA_624608/2021	2021-08-13	Europe	Lithuania	UAB InMedica	National Public Health Surveillance Laboratory	Lukas Zemaitis et al
EPI_ISL_3863211	Lithuania/LTU000_INMEDICA_624633/2021	2021-08-13	Europe	Lithuania	UAB InMedica	National Public Health Surveillance Laboratory	Lukas Zemaitis et al
EPI_ISL_3863172	Lithuania/LTU000_INMEDICA_624641/2021	2021-08-13	Europe	Lithuania	UAB InMedica	National Public Health Surveillance Laboratory	Lukas Zemaitis et al
EPI_ISL_3863033	Lithuania/LTU000_INMEDICA_624642/2021	2021-08-13	Europe	Lithuania	UAB InMedica	National Public Health Surveillance Laboratory	Lukas Zemaitis et al
EPI_ISL_3863077	Lithuania/LTU000_INMEDICA_624648/2021	2021-08-13	Europe	Lithuania	UAB InMedica	National Public Health Surveillance Laboratory	Lukas Zemaitis et al
EPI_ISL_3862929	Lithuania/LTU000_INMEDICA_624656/2021	2021-08-13	Europe	Lithuania	UAB InMedica	National Public Health Surveillance Laboratory	Lukas Zemaitis et al
EPI_ISL_3863180	Lithuania/LTU000_INMEDICA_624755/2021	2021-08-13	Europe	Lithuania	UAB InMedica	National Public Health Surveillance Laboratory	Lukas Zemaitis et al
EPI_ISL_3863085	Lithuania/LTU000_INMEDICA_624764/2021	2021-08-13	Europe	Lithuania	UAB InMedica	National Public Health Surveillance Laboratory	Lukas Zemaitis et al
EPI_ISL_3862968	Lithuania/LTU000_INMEDICA_624768/2021	2021-08-13	Europe	Lithuania	UAB InMedica	National Public Health Surveillance Laboratory	Lukas Zemaitis et al
EPI_ISL_3863938	Lithuania/LTU000_INMEDICA_624827/2021	2021-08-14	Europe	Lithuania	UAB InMedica	National Public Health Surveillance Laboratory	Lukas Zemaitis et al
EPI_ISL_3863103	Lithuania/LTU000_INMEDICA_624878/2021	2021-08-14	Europe	Lithuania	UAB InMedica	National Public Health Surveillance Laboratory	Lukas Zemaitis et al
EPI_ISL_3862963	Lithuania/LTU000_INMEDICA_624895/2021	2021-08-14	Europe	Lithuania	UAB InMedica	National Public Health Surveillance Laboratory	Lukas Zemaitis et al
EPI_ISL_3863024	Lithuania/LTU000_INMEDICA_624902/2021	2021-08-14	Europe	Lithuania	UAB InMedica	National Public Health Surveillance Laboratory	Lukas Zemaitis et al
EPI_ISL_3862954	Lithuania/LTU000_INMEDICA_624904/2021	2021-08-14	Europe	Lithuania	UAB InMedica	National Public Health Surveillance Laboratory	Lukas Zemaitis et al
EPI_ISL_3863190	Lithuania/LTU000_INMEDICA_624909/2021	2021-08-14	Europe	Lithuania	UAB InMedica	National Public Health Surveillance Laboratory	Lukas Zemaitis et al
EPI_ISL_3863087	Lithuania/LTU000_INMEDICA_624913/2021	2021-08-14	Europe	Lithuania	UAB InMedica	National Public Health Surveillance Laboratory	Lukas Zemaitis et al
EPI_ISL_3863133	Lithuania/LTU000_INMEDICA_624926/2021	2021-08-14	Europe	Lithuania	UAB InMedica	National Public Health Surveillance Laboratory	Lukas Zemaitis et al
EPI_ISL_3863048	Lithuania/LTU000_INMEDICA_624941/2021	2021-08-14	Europe	Lithuania	UAB InMedica	National Public Health Surveillance Laboratory	Lukas Zemaitis et al
EPI_ISL_3863121	Lithuania/LTU000_INMEDICA_624944/2021	2021-08-14	Europe	Lithuania	UAB InMedica	National Public Health Surveillance Laboratory	Lukas Zemaitis et al
EPI_ISL_3863156	Lithuania/LTU000_INMEDICA_624949/2021	2021-08-14	Europe	Lithuania	UAB InMedica	National Public Health Surveillance Laboratory	Lukas Zemaitis et al
EPI_ISL_4137730	Lithuania/LTU000_INMEDICA_625073/2021	2021-08-14	Europe	Lithuania	UAB InMedica	National Public Health Surveillance Laboratory	Lukas Zemaitis et al
EPI_ISL_4137671	Lithuania/LTU000_INMEDICA_625366/2021	2021-08-15	Europe	Lithuania	UAB InMedica	National Public Health Surveillance Laboratory	Lukas Zemaitis et al
EPI_ISL_4137734	Lithuania/LTU000_INMEDICA_628034/2021	2021-08-15	Europe	Lithuania	UAB InMedica	National Public Health Surveillance Laboratory	Lukas Zemaitis et al
EPI_ISL_4137776	Lithuania/LTU000_INMEDICA_628129/2021	2021-08-15	Europe	Lithuania	UAB InMedica	National Public Health Surveillance Laboratory	Lukas Zemaitis et al
EPI_ISL_4137691	Lithuania/LTU000_INMEDICA_628149/2021	2021-08-15	Europe	Lithuania	UAB InMedica	National Public Health Surveillance Laboratory	Lukas Zemaitis et al
EPI_ISL_4137723	Lithuania/LTU000_INMEDICA_628436/2021	2021-08-16	Europe	Lithuania	UAB InMedica	National Public Health Surveillance Laboratory	Lukas Zemaitis et al
EPI_ISL_4137650	Lithuania/LTU000_INMEDICA_628472/2021	2021-08-16	Europe	Lithuania	UAB InMedica	National Public Health Surveillance Laboratory	Lukas Zemaitis et al
EPI_ISL_4137840	Lithuania/LTU000_INMEDICA_628563/2021	2021-08-16	Europe	Lithuania	UAB InMedica	National Public Health Surveillance Laboratory	Lukas Zemaitis et al
EPI_ISL_4137843	Lithuania/LTU000_INMEDICA_628641/2021	2021-08-16	Europe	Lithuania	UAB InMedica	National Public Health Surveillance Laboratory	Lukas Zemaitis et al
EPI_ISL_4137573	Lithuania/LTU000_INMEDICA_628761/2021	2021-08-16	Europe	Lithuania	UAB InMedica	National Public Health Surveillance Laboratory	Lukas Zemaitis et al
EPI_ISL_4137844	Lithuania/LTU000_INMEDICA_628778/2021	2021-08-16	Europe	Lithuania	UAB InMedica	National Public Health Surveillance Laboratory	Lukas Zemaitis et al
EPI_ISL_4137801	Lithuania/LTU000_INMEDICA_628807/2021	2021-08-16	Europe	Lithuania	UAB InMedica	National Public Health Surveillance Laboratory	Lukas Zemaitis et al
EPI_ISL_4137628	Lithuania/LTU000_INMEDICA_628877/2021	2021-08-16	Europe	Lithuania	UAB InMedica	National Public Health Surveillance Laboratory	Lukas Zemaitis et al
EPI_ISL_4137884	Lithuania/LTU000_INMEDICA_628889/2021	2021-08-16	Europe	Lithuania	UAB InMedica	National Public Health Surveillance Laboratory	Lukas Zemaitis et al
EPI_ISL_4137611	Lithuania/LTU000_INMEDICA_628948/2021	2021-08-16	Europe	Lithuania	UAB InMedica	National Public Health Surveillance Laboratory	Lukas Zemaitis et al
EPI_ISL_4137899	Lithuania/LTU000_INMEDICA_628955/2021	2021-08-16	Europe	Lithuania	UAB InMedica	National Public Health Surveillance Laboratory	Lukas Zemaitis et al
EPI_ISL_4137690	Lithuania/LTU000_INMEDICA_628977/2021	2021-08-16	Europe	Lithuania	UAB InMedica	National Public Health Surveillance Laboratory	Lukas Zemaitis et al
EPI_ISL_4137697	Lithuania/LTU000_INMEDICA_630882/2021	2021-08-16	Europe	Lithuania	UAB InMedica	National Public Health Surveillance Laboratory	Lukas Zemaitis et al
EPI_ISL_4137665	Lithuania/LTU000_INMEDICA_631492/2021	2021-08-16	Europe	Lithuania	UAB InMedica	National Public Health Surveillance Laboratory	Lukas Zemaitis et al
EPI_ISL_4137875	Lithuania/LTU000_INMEDICA_631662/2021	2021-08-16	Europe	Lithuania	UAB InMedica	National Public Health Surveillance Laboratory	Lukas Zemaitis et al
EPI_ISL_4137567	Lithuania/LTU000_INMEDICA_632039/2021	2021-08-16	Europe	Lithuania	UAB InMedica	National Public Health Surveillance Laboratory	Lukas Zemaitis et al
EPI_ISL_4137857	Lithuania/LTU000_INMEDICA_632481/2021	2021-08-17	Europe	Lithuania	UAB InMedica	National Public Health Surveillance Laboratory	Lukas Zemaitis et al
EPI_ISL_4137963	Lithuania/LTU000_INMEDICA_632554/2021	2021-08-17	Europe	Lithuania	UAB InMedica	National Public Health Surveillance Laboratory	Lukas Zemaitis et al
EPI_ISL_4137724	Lithuania/LTU000_INMEDICA_632574/2021	2021-08-17	Europe	Lithuania	UAB InMedica	National Public Health Surveillance Laboratory	Lukas Zemaitis et al
EPI_ISL_4137644	Lithuania/LTU000_INMEDICA_632676/2021	2021-08-17	Europe	Lithuania	UAB InMedica	National Public Health Surveillance Laboratory	Lukas Zemaitis et al
EPI_ISL_4137661	Lithuania/LTU000_INMEDICA_632700/2021	2021-08-17	Europe	Lithuania	UAB InMedica	National Public Health Surveillance Laboratory	Lukas Zemaitis et al
EPI_ISL_4137779	Lithuania/LTU000_INMEDICA_632738/2021	2021-08-17	Europe	Lithuania	UAB InMedica	National Public Health Surveillance Laboratory	Lukas Zemaitis et al
EPI_ISL_4137668	Lithuania/LTU000_INMEDICA_632748/2021	2021-08-17	Europe	Lithuania	UAB InMedica	National Public Health Surveillance Laboratory	Lukas Zemaitis et al
EPI_ISL_4137656	Lithuania/LTU000_INMEDICA_632810/2021	2021-08-17	Europe	Lithuania	UAB InMedica	National Public Health Surveillance Laboratory	Lukas Zemaitis et al
EPI_ISL_4137911	Lithuania/LTU000_INMEDICA_632866/2021	2021-08-17	Europe	Lithuania	UAB InMedica	National Public Health Surveillance Laboratory	Lukas Zemaitis et al
EPI_ISL_4137605	Lithuania/LTU000_INMEDICA_633258/2021	2021-08-17	Europe	Lithuania	UAB InMedica	National Public Health Surveillance Laboratory	Lukas Zemaitis et al
EPI_ISL_4137732	Lithuania/LTU000_INMEDICA_634378/2021	2021-08-17	Europe	Lithuania	UAB InMedica	National Public Health Surveillance Laboratory	Lukas Zemaitis et al
EPI_ISL_4137754	Lithuania/LTU000_INMEDICA_636141/2021	2021-08-18	Europe	Lithuania	UAB InMedica	National Public Health Surveillance Laboratory	Lukas Zemaitis et al
EPI_ISL_4137787	Lithuania/LTU000_INMEDICA_636204/2021	2021-08-18	Europe	Lithuania	UAB InMedica	National Public Health Surveillance Laboratory	Lukas Zemaitis et al
EPI_ISL_4137805	Lithuania/LTU000_INMEDICA_636274/2021	2021-08-18	Europe	Lithuania	UAB InMedica	National Public Health Surveillance Laboratory	Lukas Zemaitis et al
EPI_ISL_4137803	Lithuania/LTU000_INMEDICA_636321/2021	2021-08-18	Europe	Lithuania	UAB InMedica	National Public Health Surveillance Laboratory	Lukas Zemaitis et al
EPI_ISL_4137704	Lithuania/LTU000_INMEDICA_636322/2021	2021-08-18	Europe	Lithuania	UAB InMedica	National Public Health Surveillance Laboratory	Lukas Zemaitis et al
EPI_ISL_4137756	Lithuania/LTU000_INMEDICA_636428/2021	2021-08-18	Europe	Lithuania	UAB InMedica	National Public Health Surveillance Laboratory	Lukas Zemaitis et al
EPI_ISL_4137766	Lithuania/LTU000_INMEDICA_636511/2021	2021-08-18	Europe	Lithuania	UAB InMedica	National Public Health Surveillance Laboratory	Lukas Zemaitis et al
EPI_ISL_4137964	Lithuania/LTU000_INMEDICA_637039/2021	2021-08-18	Europe	Lithuania	UAB InMedica	National Public Health Surveillance Laboratory	Lukas Zemaitis et al
EPI_ISL_4137775	Lithuania/LTU000_INMEDICA_639578/2021	2021-08-18	Europe	Lithuania	UAB InMedica	National Public Health Surveillance Laboratory	Lukas Zemaitis et al
EPI_ISL_4137864	Lithuania/LTU000_INMEDICA_639870/2021	2021-08-18	Europe	Lithuania	UAB InMedica	National Public Health Surveillance Laboratory	Lukas Zemaitis et al
EPI_ISL_4137670	Lithuania/LTU000_INMEDICA_640019/2021	2021-08-19	Europe	Lithuania	UAB InMedica	National Public Health Surveillance Laboratory	Lukas Zemaitis et al
EPI_ISL_4137740	Lithuania/LTU000_INMEDICA_640074/2021	2021-08-18	Europe	Lithuania	UAB InMedica	National Public Health Surveillance Laboratory	Lukas Zemaitis et al
EPI_ISL_4137711	Lithuania/LTU000_INMEDICA_640153/2021	2021-08-19	Europe	Lithuania	UAB InMedica	National Public Health Surveillance Laboratory	Lukas Zemaitis et al
EPI_ISL_4137917	Lithuania/LTU000_INMEDICA_640785/2021	2021-08-19	Europe	Lithuania	UAB InMedica	National Public Health Surveillance Laboratory	Lukas Zemaitis et al
EPI_ISL_4137816	Lithuania/LTU000_INMEDICA_640796/2021	2021-08-19	Europe	Lithuania	UAB InMedica	National Public Health Surveillance Laboratory	Lukas Zemaitis et al
EPI_ISL_4137771	Lithuania/LTU000_INMEDICA_644164/2021	2021-08-20	Europe	Lithuania	UAB InMedica	National Public Health Surveillance Laboratory	Lukas Zemaitis et al
EPI_ISL_4137772	Lithuania/LTU000_INMEDICA_644439/2021	2021-08-20	Europe	Lithuania	UAB InMedica	National Public Health Surveillance Laboratory	Lukas Zemaitis et al
EPI_ISL_4137659	Lithuania/LTU000_INMEDICA_644453/2021	2021-08-20	Europe	Lithuania	UAB InMedica	National Public Health Surveillance Laboratory	Lukas Zemaitis et al
EPI_ISL_4137845	Lithuania/LTU000_INMEDICA_644789/2021	2021-08-20	Europe	Lithuania	UAB InMedica	National Public Health Surveillance Laboratory	Lukas Zemaitis et al
EPI_ISL_4137947	Lithuania/LTU000_INMEDICA_645107/2021	2021-08-21	Europe	Lithuania	UAB InMedica	National Public Health Surveillance Laboratory	Lukas Zemaitis et al
EPI_ISL_4448228	Lithuania/LTU000_INMEDICA_653269/2021	2021-08-23	Europe	Lithuania	UAB InMedica	National Public Health Surveillance Laboratory	Lukas Zemaitis et al
EPI_ISL_4447876	Lithuania/LTU000_INMEDICA_666296/2021	2021-08-27	Europe	Lithuania	UAB InMedica	National Public Health Surveillance Laboratory	Lukas Zemaitis et al
EPI_ISL_4448050	Lithuania/LTU000_INMEDICA_666489/2021	2021-08-27	Europe	Lithuania	UAB InMedica	National Public Health Surveillance Laboratory	Lukas Zemaitis et al
EPI_ISL_4447911	Lithuania/LTU000_INMEDICA_666574/2021	2021-08-27	Europe	Lithuania	UAB InMedica	National Public Health Surveillance Laboratory	Lukas Zemaitis et al
EPI_ISL_4447897	Lithuania/LTU000_INMEDICA_666602/2021	2021-08-27	Europe	Lithuania	UAB InMedica	National Public Health Surveillance Laboratory	Lukas Zemaitis et al
EPI_ISL_4448148	Lithuania/LTU000_INMEDICA_666801/2021	2021-08-27	Europe	Lithuania	UAB InMedica	National Public Health Surveillance Laboratory	Lukas Zemaitis et al
EPI_ISL_4447849	Lithuania/LTU000_INMEDICA_666840/2021	2021-08-27	Europe	Lithuania	UAB InMedica	National Public Health Surveillance Laboratory	Lukas Zemaitis et al
EPI_ISL_4448099	Lithuania/LTU000_INMEDICA_666842/2021	2021-08-27	Europe	Lithuania	UAB InMedica	National Public Health Surveillance Laboratory	Lukas Zemaitis et al
EPI_ISL_4447909	Lithuania/LTU000_INMEDICA_666876/2021	2021-08-27	Europe	Lithuania	UAB InMedica	National Public Health Surveillance Laboratory	Lukas Zemaitis et al
EPI_ISL_4448481	Lithuania/LTU000_INMEDICA_666923/2021	2021-08-27	Europe	Lithuania	UAB InMedica	National Public Health Surveillance Laboratory	Lukas Zemaitis et al
EPI_ISL_4448217	Lithuania/LTU000_INMEDICA_666929/2021	2021-08-27	Europe	Lithuania	UAB InMedica	National Public Health Surveillance Laboratory	Lukas Zemaitis et al
EPI_ISL_4448094	Lithuania/LTU000_INMEDICA_666966/2021	2021-08-27	Europe	Lithuania	UAB InMedica	National Public Health Surveillance Laboratory	Lukas Zemaitis et al
EPI_ISL_4448395	Lithuania/LTU000_INMEDICA_667011/2021	2021-08-27	Europe	Lithuania	UAB InMedica	National Public Health Surveillance Laboratory	Lukas Zemaitis et al
EPI_ISL_4448466	Lithuania/LTU000_INMEDICA_667105/2021	2021-08-28	Europe	Lithuania	UAB InMedica	National Public Health Surveillance Laboratory	Lukas Zemaitis et al
EPI_ISL_4448417	Lithuania/LTU000_INMEDICA_667181/2021	2021-08-28	Europe	Lithuania	UAB InMedica	National Public Health Surveillance Laboratory	Lukas Zemaitis et al
EPI_ISL_4448071	Lithuania/LTU000_INMEDICA_667339/2021	2021-08-29	Europe	Lithuania	UAB InMedica	National Public Health Surveillance Laboratory	Lukas Zemaitis et al
EPI_ISL_4448376	Lithuania/LTU000_INMEDICA_667348/2021	2021-08-28	Europe	Lithuania	UAB InMedica	National Public Health Surveillance Laboratory	Lukas Zemaitis et al
EPI_ISL_4448590	Lithuania/LTU000_INMEDICA_667366/2021	2021-08-28	Europe	Lithuania	UAB InMedica	National Public Health Surveillance Laboratory	Lukas Zemaitis et al
EPI_ISL_4448115	Lithuania/LTU000_INMEDICA_667377/2021	2021-08-28	Europe	Lithuania	UAB InMedica	National Public Health Surveillance Laboratory	Lukas Zemaitis et al
EPI_ISL_4448084	Lithuania/LTU000_INMEDICA_667391/2021	2021-08-28	Europe	Lithuania	UAB InMedica	National Public Health Surveillance Laboratory	Lukas Zemaitis et al
EPI_ISL_4447866	Lithuania/LTU000_INMEDICA_667433/2021	2021-08-28	Europe	Lithuania	UAB InMedica	National Public Health Surveillance Laboratory	Lukas Zemaitis et al
EPI_ISL_4448497	Lithuania/LTU000_INMEDICA_667453/2021	2021-08-28	Europe	Lithuania	UAB InMedica	National Public Health Surveillance Laboratory	Lukas Zemaitis et al
EPI_ISL_4448334	Lithuania/LTU000_INMEDICA_667454/2021	2021-08-28	Europe	Lithuania	UAB InMedica	National Public Health Surveillance Laboratory	Lukas Zemaitis et al
EPI_ISL_4448616	Lithuania/LTU000_INMEDICA_667483/2021	2021-08-28	Europe	Lithuania	UAB InMedica	National Public Health Surveillance Laboratory	Lukas Zemaitis et al
EPI_ISL_4448172	Lithuania/LTU000_INMEDICA_667490/2021	2021-08-28	Europe	Lithuania	UAB InMedica	National Public Health Surveillance Laboratory	Lukas Zemaitis et al
EPI_ISL_4447869	Lithuania/LTU000_INMEDICA_667497/2021	2021-08-28	Europe	Lithuania	UAB InMedica	National Public Health Surveillance Laboratory	Lukas Zemaitis et al
EPI_ISL_4447855	Lithuania/LTU000_INMEDICA_667499/2021	2021-08-28	Europe	Lithuania	UAB InMedica	National Public Health Surveillance Laboratory	Lukas Zemaitis et al
EPI_ISL_4447992	Lithuania/LTU000_INMEDICA_667516/2021	2021-08-28	Europe	Lithuania	UAB InMedica	National Public Health Surveillance Laboratory	Lukas Zemaitis et al
EPI_ISL_4448266	Lithuania/LTU000_INMEDICA_667519/2021	2021-08-28	Europe	Lithuania	UAB InMedica	National Public Health Surveillance Laboratory	Lukas Zemaitis et al
EPI_ISL_4448106	Lithuania/LTU000_INMEDICA_667618/2021	2021-08-29	Europe	Lithuania	UAB InMedica	National Public Health Surveillance Laboratory	Lukas Zemaitis et al
EPI_ISL_4448586	Lithuania/LTU000_INMEDICA_667625/2021	2021-08-29	Europe	Lithuania	UAB InMedica	National Public Health Surveillance Laboratory	Lukas Zemaitis et al
EPI_ISL_4448117	Lithuania/LTU000_INMEDICA_667634/2021	2021-08-29	Europe	Lithuania	UAB InMedica	National Public Health Surveillance Laboratory	Lukas Zemaitis et al
EPI_ISL_4447969	Lithuania/LTU000_INMEDICA_667692/2021	2021-08-29	Europe	Lithuania	UAB InMedica	National Public Health Surveillance Laboratory	Lukas Zemaitis et al
EPI_ISL_4448137	Lithuania/LTU000_INMEDICA_667703/2021	2021-08-29	Europe	Lithuania	UAB InMedica	National Public Health Surveillance Laboratory	Lukas Zemaitis et al
EPI_ISL_3711210	Lithuania/LTU000_KLP_ANT08_09_10/2021	2021-08-03	Europe	Lithuania	UAB Diagnostikos laboratorija	National Public Health Surveillance Laboratory	Lukas Zemaitis et al
EPI_ISL_3711493	Lithuania/LTU000_KLP_ANT08_09_11/2021	2021-08-04	Europe	Lithuania	UAB Diagnostikos laboratorija	National Public Health Surveillance Laboratory	Lukas Zemaitis et al
EPI_ISL_3711211	Lithuania/LTU000_KLP_ANT08_09_14/2021	2021-08-05	Europe	Lithuania	UAB Diagnostikos laboratorija	National Public Health Surveillance Laboratory	Lukas Zemaitis et al
EPI_ISL_3711212	Lithuania/LTU000_KLP_ANT08_09_16/2021	2021-08-04	Europe	Lithuania	UAB Diagnostikos laboratorija	National Public Health Surveillance Laboratory	Lukas Zemaitis et al
EPI_ISL_1960621	Lithuania/LTU000_KLP_ANT_04_21_2/2021	2021-04-17	Europe	Lithuania	UAB Diagnostikos laboratorija	National Public Health Surveillance Laboratory	Lukas Zemaitis et al
EPI_ISL_1960430	Lithuania/LTU000_KLP_ANT_04_21_3/2021	2021-04-16	Europe	Lithuania	UAB Diagnostikos laboratorija	National Public Health Surveillance Laboratory	Lukas Zemaitis et al
EPI_ISL_1960566	Lithuania/LTU000_KLP_ANT_04_21_5/2021	2021-04-13	Europe	Lithuania	UAB Diagnostikos laboratorija	National Public Health Surveillance Laboratory	Lukas Zemaitis et al
EPI_ISL_2334151	Lithuania/LTU000_KLP_ANT_05_03_1/2021	2021-04-26	Europe	Lithuania	UAB Diagnostikos laboratorija	National Public Health Surveillance Laboratory	Lukas Zemaitis et al
EPI_ISL_2334152	Lithuania/LTU000_KLP_ANT_05_03_2/2021	2021-04-26	Europe	Lithuania	UAB Diagnostikos laboratorija	National Public Health Surveillance Laboratory	Lukas Zemaitis et al
EPI_ISL_2334344	Lithuania/LTU000_KLP_ANT_05_03_3/2021	2021-04-28	Europe	Lithuania	UAB Diagnostikos laboratorija	National Public Health Surveillance Laboratory	Lukas Zemaitis et al
EPI_ISL_2334231	Lithuania/LTU000_KLP_ANT_05_03_4/2021	2021-04-27	Europe	Lithuania	UAB Diagnostikos laboratorija	National Public Health Surveillance Laboratory	Lukas Zemaitis et al
EPI_ISL_2334432	Lithuania/LTU000_KLP_ANT_05_03_5/2021	2021-04-29	Europe	Lithuania	UAB Diagnostikos laboratorija	National Public Health Surveillance Laboratory	Lukas Zemaitis et al
EPI_ISL_2334430	Lithuania/LTU000_KLP_ANT_05_03_6/2021	2021-04-29	Europe	Lithuania	UAB Diagnostikos laboratorija	National Public Health Surveillance Laboratory	Lukas Zemaitis et al
EPI_ISL_2334433	Lithuania/LTU000_KLP_ANT_05_03_7/2021	2021-04-29	Europe	Lithuania	UAB Diagnostikos laboratorija	National Public Health Surveillance Laboratory	Lukas Zemaitis et al
EPI_ISL_2334431	Lithuania/LTU000_KLP_ANT_05_03_8/2021	2021-04-29	Europe	Lithuania	UAB Diagnostikos laboratorija	National Public Health Surveillance Laboratory	Lukas Zemaitis et al
EPI_ISL_2334484	Lithuania/LTU000_KLP_ANT_05_03_9/2021	2021-04-30	Europe	Lithuania	UAB Diagnostikos laboratorija	National Public Health Surveillance Laboratory	Lukas Zemaitis et al
EPI_ISL_2334667	Lithuania/LTU000_KLP_ANT_05_10_1/2021	2021-05-08	Europe	Lithuania	UAB Diagnostikos laboratorija	National Public Health Surveillance Laboratory	Lukas Zemaitis et al
EPI_ISL_2334668	Lithuania/LTU000_KLP_ANT_05_10_3/2021	2021-05-06	Europe	Lithuania	UAB Diagnostikos laboratorija	National Public Health Surveillance Laboratory	Lukas Zemaitis et al
EPI_ISL_2334669	Lithuania/LTU000_KLP_ANT_05_10_4/2021	2021-05-03	Europe	Lithuania	UAB Diagnostikos laboratorija	National Public Health Surveillance Laboratory	Lukas Zemaitis et al
EPI_ISL_2334670	Lithuania/LTU000_KLP_ANT_05_10_5/2021	2021-05-07	Europe	Lithuania	UAB Diagnostikos laboratorija	National Public Health Surveillance Laboratory	Lukas Zemaitis et al
EPI_ISL_2334671	Lithuania/LTU000_KLP_ANT_05_10_7/2021	2021-05-04	Europe	Lithuania	UAB Diagnostikos laboratorija	National Public Health Surveillance Laboratory	Lukas Zemaitis et al
EPI_ISL_2334672	Lithuania/LTU000_KLP_ANT_05_10_8/2021	2021-05-04	Europe	Lithuania	UAB Diagnostikos laboratorija	National Public Health Surveillance Laboratory	Lukas Zemaitis et al
EPI_ISL_2334673	Lithuania/LTU000_KLP_ANT_05_10_9/2021	2021-05-08	Europe	Lithuania	UAB Diagnostikos laboratorija	National Public Health Surveillance Laboratory	Lukas Zemaitis et al
EPI_ISL_2427953	Lithuania/LTU000_KLP_ANT_05_17_1/2021	2021-05-12	Europe	Lithuania	UAB Diagnostikos laboratorija	National Public Health Surveillance Laboratory	Lukas Zemaitis et al
EPI_ISL_2427966	Lithuania/LTU000_KLP_ANT_05_17_2/2021	2021-05-14	Europe	Lithuania	UAB Diagnostikos laboratorija	National Public Health Surveillance Laboratory	Lukas Zemaitis et al
EPI_ISL_2427967	Lithuania/LTU000_KLP_ANT_05_17_3/2021	2021-05-15	Europe	Lithuania	UAB Diagnostikos laboratorija	National Public Health Surveillance Laboratory	Lukas Zemaitis et al
EPI_ISL_2509762	Lithuania/LTU000_KLP_ANT_05_24_10/2021	2021-05-20	Europe	Lithuania	UAB Diagnostikos laboratorija	National Public Health Surveillance Laboratory	Lukas Zemaitis et al
EPI_ISL_2509763	Lithuania/LTU000_KLP_ANT_05_24_11/2021	2021-05-20	Europe	Lithuania	UAB Diagnostikos laboratorija	National Public Health Surveillance Laboratory	Lukas Zemaitis et al
EPI_ISL_2509845	Lithuania/LTU000_KLP_ANT_05_24_12/2021	2021-05-21	Europe	Lithuania	UAB Diagnostikos laboratorija	National Public Health Surveillance Laboratory	Lukas Zemaitis et al
EPI_ISL_2509926	Lithuania/LTU000_KLP_ANT_05_24_14/2021	2021-05-22	Europe	Lithuania	UAB Diagnostikos laboratorija	National Public Health Surveillance Laboratory	Lukas Zemaitis et al
EPI_ISL_2509539	Lithuania/LTU000_KLP_ANT_05_24_3/2021	2021-05-18	Europe	Lithuania	UAB Diagnostikos laboratorija	National Public Health Surveillance Laboratory	Lukas Zemaitis et al
EPI_ISL_2509540	Lithuania/LTU000_KLP_ANT_05_24_4/2021	2021-05-18	Europe	Lithuania	UAB Diagnostikos laboratorija	National Public Health Surveillance Laboratory	Lukas Zemaitis et al
EPI_ISL_2509541	Lithuania/LTU000_KLP_ANT_05_24_5/2021	2021-05-18	Europe	Lithuania	UAB Diagnostikos laboratorija	National Public Health Surveillance Laboratory	Lukas Zemaitis et al
EPI_ISL_2509542	Lithuania/LTU000_KLP_ANT_05_24_6/2021	2021-05-18	Europe	Lithuania	UAB Diagnostikos laboratorija	National Public Health Surveillance Laboratory	Lukas Zemaitis et al
EPI_ISL_2509654	Lithuania/LTU000_KLP_ANT_05_24_7/2021	2021-05-19	Europe	Lithuania	UAB Diagnostikos laboratorija	National Public Health Surveillance Laboratory	Lukas Zemaitis et al
EPI_ISL_2509655	Lithuania/LTU000_KLP_ANT_05_24_8/2021	2021-05-19	Europe	Lithuania	UAB Diagnostikos laboratorija	National Public Health Surveillance Laboratory	Lukas Zemaitis et al
EPI_ISL_2509656	Lithuania/LTU000_KLP_ANT_05_24_9/2021	2021-05-19	Europe	Lithuania	UAB Diagnostikos laboratorija	National Public Health Surveillance Laboratory	Lukas Zemaitis et al
EPI_ISL_2614973	Lithuania/LTU000_KLP_ANT_05_31_1/2021	2021-05-24	Europe	Lithuania	UAB Diagnostikos laboratorija	National Public Health Surveillance Laboratory	Lukas Zemaitis et al
EPI_ISL_2615066	Lithuania/LTU000_KLP_ANT_05_31_2/2021	2021-05-25	Europe	Lithuania	UAB Diagnostikos laboratorija	National Public Health Surveillance Laboratory	Lukas Zemaitis et al
EPI_ISL_2615148	Lithuania/LTU000_KLP_ANT_05_31_3/2021	2021-05-26	Europe	Lithuania	UAB Diagnostikos laboratorija	National Public Health Surveillance Laboratory	Lukas Zemaitis et al
EPI_ISL_2615149	Lithuania/LTU000_KLP_ANT_05_31_4/2021	2021-05-26	Europe	Lithuania	UAB Diagnostikos laboratorija	National Public Health Surveillance Laboratory	Lukas Zemaitis et al
EPI_ISL_2614844	Lithuania/LTU000_KLP_ANT_05_31_5/2021	2021-05-28	Europe	Lithuania	UAB Diagnostikos laboratorija	National Public Health Surveillance Laboratory	Lukas Zemaitis et al
EPI_ISL_2614974	Lithuania/LTU000_KLP_ANT_05_31_6/2021	2021-05-24	Europe	Lithuania	UAB Diagnostikos laboratorija	National Public Health Surveillance Laboratory	Lukas Zemaitis et al
EPI_ISL_2427971	Lithuania/LTU000_KLP_ANT_05_7_4/2021	2021-05-12	Europe	Lithuania	UAB Diagnostikos laboratorija	National Public Health Surveillance Laboratory	Lukas Zemaitis et al
EPI_ISL_2694250	Lithuania/LTU000_KLP_ANT_06_07_1/2021	2021-06-03	Europe	Lithuania	UAB Diagnostikos laboratorija	National Public Health Surveillance Laboratory	Lukas Zemaitis et al
EPI_ISL_2694328	Lithuania/LTU000_KLP_ANT_06_07_2/2021	2021-06-05	Europe	Lithuania	UAB Diagnostikos laboratorija	National Public Health Surveillance Laboratory	Lukas Zemaitis et al
EPI_ISL_2694194	Lithuania/LTU000_KLP_ANT_06_07_4/2021	2021-06-01	Europe	Lithuania	UAB Diagnostikos laboratorija	National Public Health Surveillance Laboratory	Lukas Zemaitis et al
EPI_ISL_2878094	Lithuania/LTU000_KLP_ANT_06_21_1/2021	2021-06-17	Europe	Lithuania	UAB Diagnostikos laboratorija	National Public Health Surveillance Laboratory	Lukas Zemaitis et al
EPI_ISL_2878104	Lithuania/LTU000_KLP_ANT_06_21_2/2021	2021-06-18	Europe	Lithuania	UAB Diagnostikos laboratorija	National Public Health Surveillance Laboratory	Lukas Zemaitis et al
EPI_ISL_3189968	Lithuania/LTU000_KLP_ANT_07_12_1/2021	2021-07-08	Europe	Lithuania	UAB Diagnostikos laboratorija	National Public Health Surveillance Laboratory	Lukas Zemaitis et al
EPI_ISL_3340898	Lithuania/LTU000_KLP_ANT_07_26_11/2021	2021-07-21	Europe	Lithuania	UAB Diagnostikos laboratorija	National Public Health Surveillance Laboratory	Lukas Zemaitis et al
EPI_ISL_3340858	Lithuania/LTU000_KLP_ANT_07_26_14/2021	2021-07-19	Europe	Lithuania	UAB Diagnostikos laboratorija	National Public Health Surveillance Laboratory	Lukas Zemaitis et al
EPI_ISL_3340937	Lithuania/LTU000_KLP_ANT_07_26_17/2021	2021-07-23	Europe	Lithuania	UAB Diagnostikos laboratorija	National Public Health Surveillance Laboratory	Lukas Zemaitis et al
EPI_ISL_3341083	Lithuania/LTU000_KLP_ANT_07_26_19/2021	2021-07-21	Europe	Lithuania	UAB Diagnostikos laboratorija	National Public Health Surveillance Laboratory	Lukas Zemaitis et al
EPI_ISL_3341009	Lithuania/LTU000_KLP_ANT_07_26_21/2021	2021-07-22	Europe	Lithuania	UAB Diagnostikos laboratorija	National Public Health Surveillance Laboratory	Lukas Zemaitis et al
EPI_ISL_3341251	Lithuania/LTU000_KLP_ANT_07_26_22/2021	2021-07-23	Europe	Lithuania	UAB Diagnostikos laboratorija	National Public Health Surveillance Laboratory	Lukas Zemaitis et al
EPI_ISL_3341139	Lithuania/LTU000_KLP_ANT_07_26_4/2021	2021-07-21	Europe	Lithuania	UAB Diagnostikos laboratorija	National Public Health Surveillance Laboratory	Lukas Zemaitis et al
EPI_ISL_3340976	Lithuania/LTU000_KLP_ANT_07_26_5/2021	2021-07-23	Europe	Lithuania	UAB Diagnostikos laboratorija	National Public Health Surveillance Laboratory	Lukas Zemaitis et al
EPI_ISL_3341213	Lithuania/LTU000_KLP_ANT_07_26_6/2021	2021-07-19	Europe	Lithuania	UAB Diagnostikos laboratorija	National Public Health Surveillance Laboratory	Lukas Zemaitis et al
EPI_ISL_3340986	Lithuania/LTU000_KLP_ANT_07_26_7/2021	2021-07-24	Europe	Lithuania	UAB Diagnostikos laboratorija	National Public Health Surveillance Laboratory	Lukas Zemaitis et al
EPI_ISL_3710739	Lithuania/LTU000_KLP_ANT_08_02_1/2021	2021-07-27	Europe	Lithuania	UAB Diagnostikos laboratorija	National Public Health Surveillance Laboratory	Lukas Zemaitis et al
EPI_ISL_3710736	Lithuania/LTU000_KLP_ANT_08_02_10/2021	2021-07-30	Europe	Lithuania	UAB Diagnostikos laboratorija	National Public Health Surveillance Laboratory	Lukas Zemaitis et al
EPI_ISL_3710749	Lithuania/LTU000_KLP_ANT_08_02_11/2021	2021-07-29	Europe	Lithuania	UAB Diagnostikos laboratorija	National Public Health Surveillance Laboratory	Lukas Zemaitis et al
EPI_ISL_3710779	Lithuania/LTU000_KLP_ANT_08_02_13/2021	2021-07-27	Europe	Lithuania	UAB Diagnostikos laboratorija	National Public Health Surveillance Laboratory	Lukas Zemaitis et al
EPI_ISL_3710768	Lithuania/LTU000_KLP_ANT_08_02_14/2021	2021-07-27	Europe	Lithuania	UAB Diagnostikos laboratorija	National Public Health Surveillance Laboratory	Lukas Zemaitis et al
EPI_ISL_3710734	Lithuania/LTU000_KLP_ANT_08_02_15/2021	2021-07-27	Europe	Lithuania	UAB Diagnostikos laboratorija	National Public Health Surveillance Laboratory	Lukas Zemaitis et al
EPI_ISL_3710762	Lithuania/LTU000_KLP_ANT_08_02_2/2021	2021-07-28	Europe	Lithuania	UAB Diagnostikos laboratorija	National Public Health Surveillance Laboratory	Lukas Zemaitis et al
EPI_ISL_4137797	Lithuania/LTU000_KLP_ANT_08_23_1/2021	2021-08-16	Europe	Lithuania	UAB Diagnostikos laboratorija	National Public Health Surveillance Laboratory	Lukas Zemaitis et al
EPI_ISL_4137842	Lithuania/LTU000_KLP_ANT_08_23_10/2021	2021-08-18	Europe	Lithuania	UAB Diagnostikos laboratorija	National Public Health Surveillance Laboratory	Lukas Zemaitis et al
EPI_ISL_4137892	Lithuania/LTU000_KLP_ANT_08_23_11/2021	2021-08-18	Europe	Lithuania	UAB Diagnostikos laboratorija	National Public Health Surveillance Laboratory	Lukas Zemaitis et al
EPI_ISL_4137946	Lithuania/LTU000_KLP_ANT_08_23_12/2021	2021-08-18	Europe	Lithuania	UAB Diagnostikos laboratorija	National Public Health Surveillance Laboratory	Lukas Zemaitis et al
EPI_ISL_4137699	Lithuania/LTU000_KLP_ANT_08_23_13/2021	2021-08-18	Europe	Lithuania	UAB Diagnostikos laboratorija	National Public Health Surveillance Laboratory	Lukas Zemaitis et al
EPI_ISL_4137637	Lithuania/LTU000_KLP_ANT_08_23_14/2021	2021-08-19	Europe	Lithuania	UAB Diagnostikos laboratorija	National Public Health Surveillance Laboratory	Lukas Zemaitis et al
EPI_ISL_4137824	Lithuania/LTU000_KLP_ANT_08_23_15/2021	2021-08-19	Europe	Lithuania	UAB Diagnostikos laboratorija	National Public Health Surveillance Laboratory	Lukas Zemaitis et al
EPI_ISL_4137687	Lithuania/LTU000_KLP_ANT_08_23_17/2021	2021-08-19	Europe	Lithuania	UAB Diagnostikos laboratorija	National Public Health Surveillance Laboratory	Lukas Zemaitis et al
EPI_ISL_4137953	Lithuania/LTU000_KLP_ANT_08_23_19/2021	2021-08-19	Europe	Lithuania	UAB Diagnostikos laboratorija	National Public Health Surveillance Laboratory	Lukas Zemaitis et al
EPI_ISL_4137626	Lithuania/LTU000_KLP_ANT_08_23_2/2021	2021-08-16	Europe	Lithuania	UAB Diagnostikos laboratorija	National Public Health Surveillance Laboratory	Lukas Zemaitis et al
EPI_ISL_4137647	Lithuania/LTU000_KLP_ANT_08_23_20/2021	2021-08-19	Europe	Lithuania	UAB Diagnostikos laboratorija	National Public Health Surveillance Laboratory	Lukas Zemaitis et al
EPI_ISL_4137813	Lithuania/LTU000_KLP_ANT_08_23_21/2021	2021-08-19	Europe	Lithuania	UAB Diagnostikos laboratorija	National Public Health Surveillance Laboratory	Lukas Zemaitis et al
EPI_ISL_4137588	Lithuania/LTU000_KLP_ANT_08_23_23/2021	2021-08-20	Europe	Lithuania	UAB Diagnostikos laboratorija	National Public Health Surveillance Laboratory	Lukas Zemaitis et al
EPI_ISL_4137789	Lithuania/LTU000_KLP_ANT_08_23_24/2021	2021-08-21	Europe	Lithuania	UAB Diagnostikos laboratorija	National Public Health Surveillance Laboratory	Lukas Zemaitis et al
EPI_ISL_4137916	Lithuania/LTU000_KLP_ANT_08_23_26/2021	2021-08-21	Europe	Lithuania	UAB Diagnostikos laboratorija	National Public Health Surveillance Laboratory	Lukas Zemaitis et al
EPI_ISL_4137602	Lithuania/LTU000_KLP_ANT_08_23_27/2021	2021-08-21	Europe	Lithuania	UAB Diagnostikos laboratorija	National Public Health Surveillance Laboratory	Lukas Zemaitis et al
EPI_ISL_4137925	Lithuania/LTU000_KLP_ANT_08_23_3/2021	2021-08-16	Europe	Lithuania	UAB Diagnostikos laboratorija	National Public Health Surveillance Laboratory	Lukas Zemaitis et al
EPI_ISL_4137866	Lithuania/LTU000_KLP_ANT_08_23_4/2021	2021-08-17	Europe	Lithuania	UAB Diagnostikos laboratorija	National Public Health Surveillance Laboratory	Lukas Zemaitis et al
EPI_ISL_4137900	Lithuania/LTU000_KLP_ANT_08_23_5/2021	2021-08-17	Europe	Lithuania	UAB Diagnostikos laboratorija	National Public Health Surveillance Laboratory	Lukas Zemaitis et al
EPI_ISL_4137681	Lithuania/LTU000_KLP_ANT_08_23_6/2021	2021-08-17	Europe	Lithuania	UAB Diagnostikos laboratorija	National Public Health Surveillance Laboratory	Lukas Zemaitis et al
EPI_ISL_4137657	Lithuania/LTU000_KLP_ANT_08_23_7/2021	2021-08-17	Europe	Lithuania	UAB Diagnostikos laboratorija	National Public Health Surveillance Laboratory	Lukas Zemaitis et al
EPI_ISL_4137685	Lithuania/LTU000_KLP_ANT_08_23_8/2021	2021-08-17	Europe	Lithuania	UAB Diagnostikos laboratorija	National Public Health Surveillance Laboratory	Lukas Zemaitis et al
EPI_ISL_4137748	Lithuania/LTU000_KLP_ANT_08_23_9/2021	2021-08-17	Europe	Lithuania	UAB Diagnostikos laboratorija	National Public Health Surveillance Laboratory	Lukas Zemaitis et al
EPI_ISL_4448226	Lithuania/LTU000_KLP_ANT_08_30_1/2021	2021-08-22	Europe	Lithuania	UAB Diagnostikos laboratorija	National Public Health Surveillance Laboratory	Lukas Zemaitis et al
EPI_ISL_4448629	Lithuania/LTU000_KLP_ANT_08_30_10/2021	2021-08-28	Europe	Lithuania	UAB Diagnostikos laboratorija	National Public Health Surveillance Laboratory	Lukas Zemaitis et al
EPI_ISL_4448285	Lithuania/LTU000_KLP_ANT_08_30_11/2021	2021-08-24	Europe	Lithuania	UAB Diagnostikos laboratorija	National Public Health Surveillance Laboratory	Lukas Zemaitis et al
EPI_ISL_4448183	Lithuania/LTU000_KLP_ANT_08_30_12/2021	2021-08-24	Europe	Lithuania	UAB Diagnostikos laboratorija	National Public Health Surveillance Laboratory	Lukas Zemaitis et al
EPI_ISL_4448078	Lithuania/LTU000_KLP_ANT_08_30_13/2021	2021-08-24	Europe	Lithuania	UAB Diagnostikos laboratorija	National Public Health Surveillance Laboratory	Lukas Zemaitis et al
EPI_ISL_4448425	Lithuania/LTU000_KLP_ANT_08_30_14/2021	2021-08-23	Europe	Lithuania	UAB Diagnostikos laboratorija	National Public Health Surveillance Laboratory	Lukas Zemaitis et al
EPI_ISL_4447844	Lithuania/LTU000_KLP_ANT_08_30_15/2021	2021-08-26	Europe	Lithuania	UAB Diagnostikos laboratorija	National Public Health Surveillance Laboratory	Lukas Zemaitis et al
EPI_ISL_4447886	Lithuania/LTU000_KLP_ANT_08_30_17/2021	2021-08-24	Europe	Lithuania	UAB Diagnostikos laboratorija	National Public Health Surveillance Laboratory	Lukas Zemaitis et al
EPI_ISL_4447980	Lithuania/LTU000_KLP_ANT_08_30_19/2021	2021-08-25	Europe	Lithuania	UAB Diagnostikos laboratorija	National Public Health Surveillance Laboratory	Lukas Zemaitis et al
EPI_ISL_4447948	Lithuania/LTU000_KLP_ANT_08_30_2/2021	2021-08-24	Europe	Lithuania	UAB Diagnostikos laboratorija	National Public Health Surveillance Laboratory	Lukas Zemaitis et al
EPI_ISL_4448118	Lithuania/LTU000_KLP_ANT_08_30_20/2021	2021-08-25	Europe	Lithuania	UAB Diagnostikos laboratorija	National Public Health Surveillance Laboratory	Lukas Zemaitis et al
EPI_ISL_4448088	Lithuania/LTU000_KLP_ANT_08_30_22/2021	2021-08-26	Europe	Lithuania	UAB Diagnostikos laboratorija	National Public Health Surveillance Laboratory	Lukas Zemaitis et al
EPI_ISL_4448095	Lithuania/LTU000_KLP_ANT_08_30_24/2021	2021-08-24	Europe	Lithuania	UAB Diagnostikos laboratorija	National Public Health Surveillance Laboratory	Lukas Zemaitis et al
EPI_ISL_4447883	Lithuania/LTU000_KLP_ANT_08_30_26/2021	2021-08-22	Europe	Lithuania	UAB Diagnostikos laboratorija	National Public Health Surveillance Laboratory	Lukas Zemaitis et al
EPI_ISL_4448651	Lithuania/LTU000_KLP_ANT_08_30_27/2021	2021-08-26	Europe	Lithuania	UAB Diagnostikos laboratorija	National Public Health Surveillance Laboratory	Lukas Zemaitis et al
EPI_ISL_4447842	Lithuania/LTU000_KLP_ANT_08_30_28/2021	2021-08-26	Europe	Lithuania	UAB Diagnostikos laboratorija	National Public Health Surveillance Laboratory	Lukas Zemaitis et al
EPI_ISL_4447878	Lithuania/LTU000_KLP_ANT_08_30_3/2021	2021-08-25	Europe	Lithuania	UAB Diagnostikos laboratorija	National Public Health Surveillance Laboratory	Lukas Zemaitis et al
EPI_ISL_4448390	Lithuania/LTU000_KLP_ANT_08_30_6/2021	2021-08-27	Europe	Lithuania	UAB Diagnostikos laboratorija	National Public Health Surveillance Laboratory	Lukas Zemaitis et al
EPI_ISL_4448316	Lithuania/LTU000_KLP_ANT_08_30_7/2021	2021-08-28	Europe	Lithuania	UAB Diagnostikos laboratorija	National Public Health Surveillance Laboratory	Lukas Zemaitis et al
EPI_ISL_4477486	Lithuania/LTU000_KLP_ANT_09_06_11/2021	2021-09-03	Europe	Lithuania	UAB Diagnostikos laboratorija	National Public Health Surveillance Laboratory	Lukas Zemaitis et al
EPI_ISL_4478506	Lithuania/LTU000_KLP_ANT_09_06_12/2021	2021-08-30	Europe	Lithuania	UAB Diagnostikos laboratorija	National Public Health Surveillance Laboratory	Lukas Zemaitis et al
EPI_ISL_4477876	Lithuania/LTU000_KLP_ANT_09_06_15/2021	2021-08-30	Europe	Lithuania	UAB Diagnostikos laboratorija	National Public Health Surveillance Laboratory	Lukas Zemaitis et al
EPI_ISL_4478242	Lithuania/LTU000_KLP_ANT_09_06_17/2021	2021-09-02	Europe	Lithuania	UAB Diagnostikos laboratorija	National Public Health Surveillance Laboratory	Lukas Zemaitis et al
EPI_ISL_4477660	Lithuania/LTU000_KLP_ANT_09_06_18/2021	2021-08-31	Europe	Lithuania	UAB Diagnostikos laboratorija	National Public Health Surveillance Laboratory	Lukas Zemaitis et al
EPI_ISL_4477334	Lithuania/LTU000_KLP_ANT_09_06_19/2021	2021-09-02	Europe	Lithuania	UAB Diagnostikos laboratorija	National Public Health Surveillance Laboratory	Lukas Zemaitis et al
EPI_ISL_4478739	Lithuania/LTU000_KLP_ANT_09_06_21/2021	2021-08-31	Europe	Lithuania	UAB Diagnostikos laboratorija	National Public Health Surveillance Laboratory	Lukas Zemaitis et al
EPI_ISL_4478677	Lithuania/LTU000_KLP_ANT_09_06_24/2021	2021-08-31	Europe	Lithuania	UAB Diagnostikos laboratorija	National Public Health Surveillance Laboratory	Lukas Zemaitis et al
EPI_ISL_4477474	Lithuania/LTU000_KLP_ANT_09_06_25/2021	2021-08-31	Europe	Lithuania	UAB Diagnostikos laboratorija	National Public Health Surveillance Laboratory	Lukas Zemaitis et al
EPI_ISL_4477463	Lithuania/LTU000_KLP_ANT_09_06_26/2021	2021-09-02	Europe	Lithuania	UAB Diagnostikos laboratorija	National Public Health Surveillance Laboratory	Lukas Zemaitis et al
EPI_ISL_4477945	Lithuania/LTU000_KLP_ANT_09_06_27/2021	2021-09-02	Europe	Lithuania	UAB Diagnostikos laboratorija	National Public Health Surveillance Laboratory	Lukas Zemaitis et al
EPI_ISL_4478688	Lithuania/LTU000_KLP_ANT_09_06_28/2021	2021-09-01	Europe	Lithuania	UAB Diagnostikos laboratorija	National Public Health Surveillance Laboratory	Lukas Zemaitis et al
EPI_ISL_4477972	Lithuania/LTU000_KLP_ANT_09_06_4/2021	2021-09-01	Europe	Lithuania	UAB Diagnostikos laboratorija	National Public Health Surveillance Laboratory	Lukas Zemaitis et al
EPI_ISL_4478563	Lithuania/LTU000_KLP_ANT_09_06_6/2021	2021-08-31	Europe	Lithuania	UAB Diagnostikos laboratorija	National Public Health Surveillance Laboratory	Lukas Zemaitis et al
EPI_ISL_4478183	Lithuania/LTU000_KLP_ANT_09_06_9/2021	2021-09-02	Europe	Lithuania	UAB Diagnostikos laboratorija	National Public Health Surveillance Laboratory	Lukas Zemaitis et al
EPI_ISL_4879718	Lithuania/LTU000_KLP_ANT_09_13_23/2021	2021-09-11	Europe	Lithuania	UAB Diagnostikos laboratorija	National Public Health Surveillance Laboratory	Lukas Zemaitis et al
EPI_ISL_4879744	Lithuania/LTU000_KLP_ANT_09_13_24/2021	2021-09-07	Europe	Lithuania	UAB Diagnostikos laboratorija	National Public Health Surveillance Laboratory	Lukas Zemaitis et al
EPI_ISL_4879712	Lithuania/LTU000_KLP_ANT_09_13_28/2021	2021-09-09	Europe	Lithuania	UAB Diagnostikos laboratorija	National Public Health Surveillance Laboratory	Lukas Zemaitis et al
EPI_ISL_4879726	Lithuania/LTU000_KLP_ANT_09_13_30/2021	2021-09-07	Europe	Lithuania	UAB Diagnostikos laboratorija	National Public Health Surveillance Laboratory	Lukas Zemaitis et al
EPI_ISL_4879766	Lithuania/LTU000_KLP_ANT_09_13_32/2021	2021-09-07	Europe	Lithuania	UAB Diagnostikos laboratorija	National Public Health Surveillance Laboratory	Lukas Zemaitis et al
EPI_ISL_4879767	Lithuania/LTU000_KLP_ANT_09_13_33/2021	2021-09-07	Europe	Lithuania	UAB Diagnostikos laboratorija	National Public Health Surveillance Laboratory	Lukas Zemaitis et al
EPI_ISL_4879755	Lithuania/LTU000_KLP_ANT_09_13_34/2021	2021-09-09	Europe	Lithuania	UAB Diagnostikos laboratorija	National Public Health Surveillance Laboratory	Lukas Zemaitis et al
EPI_ISL_4879728	Lithuania/LTU000_KLP_ANT_09_13_35/2021	2021-09-09	Europe	Lithuania	UAB Diagnostikos laboratorija	National Public Health Surveillance Laboratory	Lukas Zemaitis et al
EPI_ISL_4879738	Lithuania/LTU000_KLP_ANT_09_13_36/2021	2021-09-11	Europe	Lithuania	UAB Diagnostikos laboratorija	National Public Health Surveillance Laboratory	Lukas Zemaitis et al
EPI_ISL_4879733	Lithuania/LTU000_KLP_ANT_09_13_37/2021	2021-09-11	Europe	Lithuania	UAB Diagnostikos laboratorija	National Public Health Surveillance Laboratory	Lukas Zemaitis et al
EPI_ISL_4879725	Lithuania/LTU000_KLP_ANT_09_13_38/2021	2021-09-11	Europe	Lithuania	UAB Diagnostikos laboratorija	National Public Health Surveillance Laboratory	Lukas Zemaitis et al
EPI_ISL_4879724	Lithuania/LTU000_KLP_ANT_09_13_39/2021	2021-09-09	Europe	Lithuania	UAB Diagnostikos laboratorija	National Public Health Surveillance Laboratory	Lukas Zemaitis et al
EPI_ISL_4879759	Lithuania/LTU000_KLP_ANT_09_13_4/2021	2021-09-10	Europe	Lithuania	UAB Diagnostikos laboratorija	National Public Health Surveillance Laboratory	Lukas Zemaitis et al
EPI_ISL_4879717	Lithuania/LTU000_KLP_ANT_09_13_40/2021	2021-09-06	Europe	Lithuania	UAB Diagnostikos laboratorija	National Public Health Surveillance Laboratory	Lukas Zemaitis et al
EPI_ISL_4879700	Lithuania/LTU000_KLP_ANT_09_13_6/2021	2021-09-11	Europe	Lithuania	UAB Diagnostikos laboratorija	National Public Health Surveillance Laboratory	Lukas Zemaitis et al
EPI_ISL_3711201	Lithuania/LTU000_KNS_ANT08_09_105/2021	2021-08-06	Europe	Lithuania	UAB Diagnostikos laboratorija	National Public Health Surveillance Laboratory	Lukas Zemaitis et al
EPI_ISL_3711193	Lithuania/LTU000_KNS_ANT08_09_111/2021	2021-08-07	Europe	Lithuania	UAB Diagnostikos laboratorija	National Public Health Surveillance Laboratory	Lukas Zemaitis et al
EPI_ISL_3711196	Lithuania/LTU000_KNS_ANT08_09_118/2021	2021-08-07	Europe	Lithuania	UAB Diagnostikos laboratorija	National Public Health Surveillance Laboratory	Lukas Zemaitis et al
EPI_ISL_3711181	Lithuania/LTU000_KNS_ANT08_09_18/2021	2021-08-03	Europe	Lithuania	UAB Diagnostikos laboratorija	National Public Health Surveillance Laboratory	Lukas Zemaitis et al
EPI_ISL_3711182	Lithuania/LTU000_KNS_ANT08_09_32/2021	2021-08-04	Europe	Lithuania	UAB Diagnostikos laboratorija	National Public Health Surveillance Laboratory	Lukas Zemaitis et al
EPI_ISL_3711183	Lithuania/LTU000_KNS_ANT08_09_39/2021	2021-08-05	Europe	Lithuania	UAB Diagnostikos laboratorija	National Public Health Surveillance Laboratory	Lukas Zemaitis et al
EPI_ISL_3711200	Lithuania/LTU000_KNS_ANT08_09_49/2021	2021-08-06	Europe	Lithuania	UAB Diagnostikos laboratorija	National Public Health Surveillance Laboratory	Lukas Zemaitis et al
EPI_ISL_1960431	Lithuania/LTU000_KNS_ANT_04_21_1/2021	2021-04-12	Europe	Lithuania	UAB Diagnostikos laboratorija	National Public Health Surveillance Laboratory	Lukas Zemaitis et al
EPI_ISL_1960435	Lithuania/LTU000_KNS_ANT_04_21_10/2021	2021-04-13	Europe	Lithuania	UAB Diagnostikos laboratorija	National Public Health Surveillance Laboratory	Lukas Zemaitis et al
EPI_ISL_1960476	Lithuania/LTU000_KNS_ANT_04_21_106/2021	2021-04-16	Europe	Lithuania	UAB Diagnostikos laboratorija	National Public Health Surveillance Laboratory	Lukas Zemaitis et al
EPI_ISL_1960477	Lithuania/LTU000_KNS_ANT_04_21_107/2021	2021-04-16	Europe	Lithuania	UAB Diagnostikos laboratorija	National Public Health Surveillance Laboratory	Lukas Zemaitis et al
EPI_ISL_1960563	Lithuania/LTU000_KNS_ANT_04_21_109/2021	2021-04-16	Europe	Lithuania	UAB Diagnostikos laboratorija	National Public Health Surveillance Laboratory	Lukas Zemaitis et al
EPI_ISL_1960214	Lithuania/LTU000_KNS_ANT_04_21_110/2021	2021-04-16	Europe	Lithuania	UAB Diagnostikos laboratorija	National Public Health Surveillance Laboratory	Lukas Zemaitis et al
EPI_ISL_1960478	Lithuania/LTU000_KNS_ANT_04_21_111/2021	2021-04-16	Europe	Lithuania	UAB Diagnostikos laboratorija	National Public Health Surveillance Laboratory	Lukas Zemaitis et al
EPI_ISL_1960479	Lithuania/LTU000_KNS_ANT_04_21_112/2021	2021-04-16	Europe	Lithuania	UAB Diagnostikos laboratorija	National Public Health Surveillance Laboratory	Lukas Zemaitis et al
EPI_ISL_1960447	Lithuania/LTU000_KNS_ANT_04_21_113/2021	2021-04-16	Europe	Lithuania	UAB Diagnostikos laboratorija	National Public Health Surveillance Laboratory	Lukas Zemaitis et al
EPI_ISL_1960448	Lithuania/LTU000_KNS_ANT_04_21_114/2021	2021-04-16	Europe	Lithuania	UAB Diagnostikos laboratorija	National Public Health Surveillance Laboratory	Lukas Zemaitis et al
EPI_ISL_1960463	Lithuania/LTU000_KNS_ANT_04_21_116/2021	2021-04-16	Europe	Lithuania	UAB Diagnostikos laboratorija	National Public Health Surveillance Laboratory	Lukas Zemaitis et al
EPI_ISL_1960449	Lithuania/LTU000_KNS_ANT_04_21_122/2021	2021-04-17	Europe	Lithuania	UAB Diagnostikos laboratorija	National Public Health Surveillance Laboratory	Lukas Zemaitis et al
EPI_ISL_1960450	Lithuania/LTU000_KNS_ANT_04_21_129/2021	2021-04-17	Europe	Lithuania	UAB Diagnostikos laboratorija	National Public Health Surveillance Laboratory	Lukas Zemaitis et al
EPI_ISL_1960451	Lithuania/LTU000_KNS_ANT_04_21_132/2021	2021-04-17	Europe	Lithuania	UAB Diagnostikos laboratorija	National Public Health Surveillance Laboratory	Lukas Zemaitis et al
EPI_ISL_1960464	Lithuania/LTU000_KNS_ANT_04_21_134/2021	2021-04-17	Europe	Lithuania	UAB Diagnostikos laboratorija	National Public Health Surveillance Laboratory	Lukas Zemaitis et al
EPI_ISL_1960452	Lithuania/LTU000_KNS_ANT_04_21_135/2021	2021-04-17	Europe	Lithuania	UAB Diagnostikos laboratorija	National Public Health Surveillance Laboratory	Lukas Zemaitis et al
EPI_ISL_1960465	Lithuania/LTU000_KNS_ANT_04_21_136/2021	2021-04-18	Europe	Lithuania	UAB Diagnostikos laboratorija	National Public Health Surveillance Laboratory	Lukas Zemaitis et al
EPI_ISL_1960466	Lithuania/LTU000_KNS_ANT_04_21_137/2021	2021-04-18	Europe	Lithuania	UAB Diagnostikos laboratorija	National Public Health Surveillance Laboratory	Lukas Zemaitis et al
EPI_ISL_1960453	Lithuania/LTU000_KNS_ANT_04_21_138/2021	2021-04-18	Europe	Lithuania	UAB Diagnostikos laboratorija	National Public Health Surveillance Laboratory	Lukas Zemaitis et al
EPI_ISL_1960565	Lithuania/LTU000_KNS_ANT_04_21_139/2021	2021-04-18	Europe	Lithuania	UAB Diagnostikos laboratorija	National Public Health Surveillance Laboratory	Lukas Zemaitis et al
EPI_ISL_1960467	Lithuania/LTU000_KNS_ANT_04_21_14/2021	2021-04-13	Europe	Lithuania	UAB Diagnostikos laboratorija	National Public Health Surveillance Laboratory	Lukas Zemaitis et al
EPI_ISL_1960436	Lithuania/LTU000_KNS_ANT_04_21_15/2021	2021-04-13	Europe	Lithuania	UAB Diagnostikos laboratorija	National Public Health Surveillance Laboratory	Lukas Zemaitis et al
EPI_ISL_1960484	Lithuania/LTU000_KNS_ANT_04_21_19/2021	2021-04-13	Europe	Lithuania	UAB Diagnostikos laboratorija	National Public Health Surveillance Laboratory	Lukas Zemaitis et al
EPI_ISL_1960432	Lithuania/LTU000_KNS_ANT_04_21_2/2021	2021-04-12	Europe	Lithuania	UAB Diagnostikos laboratorija	National Public Health Surveillance Laboratory	Lukas Zemaitis et al
EPI_ISL_1960604	Lithuania/LTU000_KNS_ANT_04_21_27/2021	2021-04-13	Europe	Lithuania	UAB Diagnostikos laboratorija	National Public Health Surveillance Laboratory	Lukas Zemaitis et al
EPI_ISL_1960437	Lithuania/LTU000_KNS_ANT_04_21_29/2021	2021-04-13	Europe	Lithuania	UAB Diagnostikos laboratorija	National Public Health Surveillance Laboratory	Lukas Zemaitis et al
EPI_ISL_1960454	Lithuania/LTU000_KNS_ANT_04_21_3/2021	2021-04-12	Europe	Lithuania	UAB Diagnostikos laboratorija	National Public Health Surveillance Laboratory	Lukas Zemaitis et al
EPI_ISL_1960438	Lithuania/LTU000_KNS_ANT_04_21_30/2021	2021-04-13	Europe	Lithuania	UAB Diagnostikos laboratorija	National Public Health Surveillance Laboratory	Lukas Zemaitis et al
EPI_ISL_1960456	Lithuania/LTU000_KNS_ANT_04_21_31/2021	2021-04-13	Europe	Lithuania	UAB Diagnostikos laboratorija	National Public Health Surveillance Laboratory	Lukas Zemaitis et al
EPI_ISL_1960439	Lithuania/LTU000_KNS_ANT_04_21_32/2021	2021-04-13	Europe	Lithuania	UAB Diagnostikos laboratorija	National Public Health Surveillance Laboratory	Lukas Zemaitis et al
EPI_ISL_1960457	Lithuania/LTU000_KNS_ANT_04_21_33/2021	2021-04-13	Europe	Lithuania	UAB Diagnostikos laboratorija	National Public Health Surveillance Laboratory	Lukas Zemaitis et al
EPI_ISL_1960468	Lithuania/LTU000_KNS_ANT_04_21_34/2021	2021-04-13	Europe	Lithuania	UAB Diagnostikos laboratorija	National Public Health Surveillance Laboratory	Lukas Zemaitis et al
EPI_ISL_1960469	Lithuania/LTU000_KNS_ANT_04_21_35/2021	2021-04-13	Europe	Lithuania	UAB Diagnostikos laboratorija	National Public Health Surveillance Laboratory	Lukas Zemaitis et al
EPI_ISL_1960458	Lithuania/LTU000_KNS_ANT_04_21_36/2021	2021-04-13	Europe	Lithuania	UAB Diagnostikos laboratorija	National Public Health Surveillance Laboratory	Lukas Zemaitis et al
EPI_ISL_1960471	Lithuania/LTU000_KNS_ANT_04_21_38/2021	2021-04-13	Europe	Lithuania	UAB Diagnostikos laboratorija	National Public Health Surveillance Laboratory	Lukas Zemaitis et al
EPI_ISL_1960455	Lithuania/LTU000_KNS_ANT_04_21_4/2021	2021-04-12	Europe	Lithuania	UAB Diagnostikos laboratorija	National Public Health Surveillance Laboratory	Lukas Zemaitis et al
EPI_ISL_1960622	Lithuania/LTU000_KNS_ANT_04_21_40/2021	2021-04-14	Europe	Lithuania	UAB Diagnostikos laboratorija	National Public Health Surveillance Laboratory	Lukas Zemaitis et al
EPI_ISL_1960459	Lithuania/LTU000_KNS_ANT_04_21_41/2021	2021-04-14	Europe	Lithuania	UAB Diagnostikos laboratorija	National Public Health Surveillance Laboratory	Lukas Zemaitis et al
EPI_ISL_1960440	Lithuania/LTU000_KNS_ANT_04_21_42/2021	2021-04-14	Europe	Lithuania	UAB Diagnostikos laboratorija	National Public Health Surveillance Laboratory	Lukas Zemaitis et al
EPI_ISL_1960485	Lithuania/LTU000_KNS_ANT_04_21_47/2021	2021-04-14	Europe	Lithuania	UAB Diagnostikos laboratorija	National Public Health Surveillance Laboratory	Lukas Zemaitis et al
EPI_ISL_1960472	Lithuania/LTU000_KNS_ANT_04_21_48/2021	2021-04-14	Europe	Lithuania	UAB Diagnostikos laboratorija	National Public Health Surveillance Laboratory	Lukas Zemaitis et al
EPI_ISL_1960460	Lithuania/LTU000_KNS_ANT_04_21_49/2021	2021-04-14	Europe	Lithuania	UAB Diagnostikos laboratorija	National Public Health Surveillance Laboratory	Lukas Zemaitis et al
EPI_ISL_1960433	Lithuania/LTU000_KNS_ANT_04_21_5/2021	2021-04-12	Europe	Lithuania	UAB Diagnostikos laboratorija	National Public Health Surveillance Laboratory	Lukas Zemaitis et al
EPI_ISL_1960441	Lithuania/LTU000_KNS_ANT_04_21_51/2021	2021-04-14	Europe	Lithuania	UAB Diagnostikos laboratorija	National Public Health Surveillance Laboratory	Lukas Zemaitis et al
EPI_ISL_1960626	Lithuania/LTU000_KNS_ANT_04_21_56/2021	2021-04-14	Europe	Lithuania	UAB Diagnostikos laboratorija	National Public Health Surveillance Laboratory	Lukas Zemaitis et al
EPI_ISL_1960217	Lithuania/LTU000_KNS_ANT_04_21_58/2021	2021-04-14	Europe	Lithuania	UAB Diagnostikos laboratorija	National Public Health Surveillance Laboratory	Lukas Zemaitis et al
EPI_ISL_1960442	Lithuania/LTU000_KNS_ANT_04_21_62/2021	2021-04-14	Europe	Lithuania	UAB Diagnostikos laboratorija	National Public Health Surveillance Laboratory	Lukas Zemaitis et al
EPI_ISL_1960473	Lithuania/LTU000_KNS_ANT_04_21_63/2021	2021-04-14	Europe	Lithuania	UAB Diagnostikos laboratorija	National Public Health Surveillance Laboratory	Lukas Zemaitis et al
EPI_ISL_1960224	Lithuania/LTU000_KNS_ANT_04_21_64/2021	2021-04-14	Europe	Lithuania	UAB Diagnostikos laboratorija	National Public Health Surveillance Laboratory	Lukas Zemaitis et al
EPI_ISL_1960443	Lithuania/LTU000_KNS_ANT_04_21_65/2021	2021-04-14	Europe	Lithuania	UAB Diagnostikos laboratorija	National Public Health Surveillance Laboratory	Lukas Zemaitis et al
EPI_ISL_1960564	Lithuania/LTU000_KNS_ANT_04_21_66/2021	2021-04-14	Europe	Lithuania	UAB Diagnostikos laboratorija	National Public Health Surveillance Laboratory	Lukas Zemaitis et al
EPI_ISL_1960624	Lithuania/LTU000_KNS_ANT_04_21_67/2021	2021-04-14	Europe	Lithuania	UAB Diagnostikos laboratorija	National Public Health Surveillance Laboratory	Lukas Zemaitis et al
EPI_ISL_1960434	Lithuania/LTU000_KNS_ANT_04_21_7/2021	2021-04-12	Europe	Lithuania	UAB Diagnostikos laboratorija	National Public Health Surveillance Laboratory	Lukas Zemaitis et al
EPI_ISL_1960486	Lithuania/LTU000_KNS_ANT_04_21_71/2021	2021-04-15	Europe	Lithuania	UAB Diagnostikos laboratorija	National Public Health Surveillance Laboratory	Lukas Zemaitis et al
EPI_ISL_1960444	Lithuania/LTU000_KNS_ANT_04_21_75/2021	2021-04-15	Europe	Lithuania	UAB Diagnostikos laboratorija	National Public Health Surveillance Laboratory	Lukas Zemaitis et al
EPI_ISL_1960445	Lithuania/LTU000_KNS_ANT_04_21_78/2021	2021-04-15	Europe	Lithuania	UAB Diagnostikos laboratorija	National Public Health Surveillance Laboratory	Lukas Zemaitis et al
EPI_ISL_1960474	Lithuania/LTU000_KNS_ANT_04_21_82/2021	2021-04-15	Europe	Lithuania	UAB Diagnostikos laboratorija	National Public Health Surveillance Laboratory	Lukas Zemaitis et al
EPI_ISL_1960461	Lithuania/LTU000_KNS_ANT_04_21_83/2021	2021-04-15	Europe	Lithuania	UAB Diagnostikos laboratorija	National Public Health Surveillance Laboratory	Lukas Zemaitis et al
EPI_ISL_1960462	Lithuania/LTU000_KNS_ANT_04_21_85/2021	2021-04-15	Europe	Lithuania	UAB Diagnostikos laboratorija	National Public Health Surveillance Laboratory	Lukas Zemaitis et al
EPI_ISL_1960213	Lithuania/LTU000_KNS_ANT_04_21_86/2021	2021-04-15	Europe	Lithuania	UAB Diagnostikos laboratorija	National Public Health Surveillance Laboratory	Lukas Zemaitis et al
EPI_ISL_1960446	Lithuania/LTU000_KNS_ANT_04_21_88/2021	2021-04-15	Europe	Lithuania	UAB Diagnostikos laboratorija	National Public Health Surveillance Laboratory	Lukas Zemaitis et al
EPI_ISL_1960475	Lithuania/LTU000_KNS_ANT_04_21_98/2021	2021-04-16	Europe	Lithuania	UAB Diagnostikos laboratorija	National Public Health Surveillance Laboratory	Lukas Zemaitis et al
EPI_ISL_2334221	Lithuania/LTU000_KNS_ANT_05_03_10/2021	2021-04-27	Europe	Lithuania	UAB Diagnostikos laboratorija	National Public Health Surveillance Laboratory	Lukas Zemaitis et al
EPI_ISL_2334222	Lithuania/LTU000_KNS_ANT_05_03_12/2021	2021-04-27	Europe	Lithuania	UAB Diagnostikos laboratorija	National Public Health Surveillance Laboratory	Lukas Zemaitis et al
EPI_ISL_2334242	Lithuania/LTU000_KNS_ANT_05_03_13/2021	2021-04-27	Europe	Lithuania	UAB Diagnostikos laboratorija	National Public Health Surveillance Laboratory	Lukas Zemaitis et al
EPI_ISL_2334244	Lithuania/LTU000_KNS_ANT_05_03_14/2021	2021-04-27	Europe	Lithuania	UAB Diagnostikos laboratorija	National Public Health Surveillance Laboratory	Lukas Zemaitis et al
EPI_ISL_2334258	Lithuania/LTU000_KNS_ANT_05_03_16/2021	2021-04-27	Europe	Lithuania	UAB Diagnostikos laboratorija	National Public Health Surveillance Laboratory	Lukas Zemaitis et al
EPI_ISL_2334267	Lithuania/LTU000_KNS_ANT_05_03_18/2021	2021-04-27	Europe	Lithuania	UAB Diagnostikos laboratorija	National Public Health Surveillance Laboratory	Lukas Zemaitis et al
EPI_ISL_2334269	Lithuania/LTU000_KNS_ANT_05_03_19/2021	2021-04-27	Europe	Lithuania	UAB Diagnostikos laboratorija	National Public Health Surveillance Laboratory	Lukas Zemaitis et al
EPI_ISL_2334275	Lithuania/LTU000_KNS_ANT_05_03_21/2021	2021-04-27	Europe	Lithuania	UAB Diagnostikos laboratorija	National Public Health Surveillance Laboratory	Lukas Zemaitis et al
EPI_ISL_2334276	Lithuania/LTU000_KNS_ANT_05_03_23/2021	2021-04-27	Europe	Lithuania	UAB Diagnostikos laboratorija	National Public Health Surveillance Laboratory	Lukas Zemaitis et al
EPI_ISL_2334314	Lithuania/LTU000_KNS_ANT_05_03_24/2021	2021-04-28	Europe	Lithuania	UAB Diagnostikos laboratorija	National Public Health Surveillance Laboratory	Lukas Zemaitis et al
EPI_ISL_2334327	Lithuania/LTU000_KNS_ANT_05_03_25/2021	2021-04-27	Europe	Lithuania	UAB Diagnostikos laboratorija	National Public Health Surveillance Laboratory	Lukas Zemaitis et al
EPI_ISL_2334328	Lithuania/LTU000_KNS_ANT_05_03_26/2021	2021-04-27	Europe	Lithuania	UAB Diagnostikos laboratorija	National Public Health Surveillance Laboratory	Lukas Zemaitis et al
EPI_ISL_2334331	Lithuania/LTU000_KNS_ANT_05_03_27/2021	2021-04-27	Europe	Lithuania	UAB Diagnostikos laboratorija	National Public Health Surveillance Laboratory	Lukas Zemaitis et al
EPI_ISL_2334360	Lithuania/LTU000_KNS_ANT_05_03_31/2021	2021-04-28	Europe	Lithuania	UAB Diagnostikos laboratorija	National Public Health Surveillance Laboratory	Lukas Zemaitis et al
EPI_ISL_2334361	Lithuania/LTU000_KNS_ANT_05_03_32/2021	2021-04-28	Europe	Lithuania	UAB Diagnostikos laboratorija	National Public Health Surveillance Laboratory	Lukas Zemaitis et al
EPI_ISL_2334362	Lithuania/LTU000_KNS_ANT_05_03_33/2021	2021-04-28	Europe	Lithuania	UAB Diagnostikos laboratorija	National Public Health Surveillance Laboratory	Lukas Zemaitis et al
EPI_ISL_2334365	Lithuania/LTU000_KNS_ANT_05_03_34/2021	2021-04-28	Europe	Lithuania	UAB Diagnostikos laboratorija	National Public Health Surveillance Laboratory	Lukas Zemaitis et al
EPI_ISL_2334377	Lithuania/LTU000_KNS_ANT_05_03_35/2021	2021-04-28	Europe	Lithuania	UAB Diagnostikos laboratorija	National Public Health Surveillance Laboratory	Lukas Zemaitis et al
EPI_ISL_2334378	Lithuania/LTU000_KNS_ANT_05_03_36/2021	2021-04-28	Europe	Lithuania	UAB Diagnostikos laboratorija	National Public Health Surveillance Laboratory	Lukas Zemaitis et al
EPI_ISL_2334379	Lithuania/LTU000_KNS_ANT_05_03_37/2021	2021-04-28	Europe	Lithuania	UAB Diagnostikos laboratorija	National Public Health Surveillance Laboratory	Lukas Zemaitis et al
EPI_ISL_2334415	Lithuania/LTU000_KNS_ANT_05_03_38/2021	2021-04-29	Europe	Lithuania	UAB Diagnostikos laboratorija	National Public Health Surveillance Laboratory	Lukas Zemaitis et al
EPI_ISL_2334416	Lithuania/LTU000_KNS_ANT_05_03_39/2021	2021-04-29	Europe	Lithuania	UAB Diagnostikos laboratorija	National Public Health Surveillance Laboratory	Lukas Zemaitis et al
EPI_ISL_2334443	Lithuania/LTU000_KNS_ANT_05_03_40/2021	2021-04-29	Europe	Lithuania	UAB Diagnostikos laboratorija	National Public Health Surveillance Laboratory	Lukas Zemaitis et al
EPI_ISL_2334496	Lithuania/LTU000_KNS_ANT_05_03_44/2021	2021-04-30	Europe	Lithuania	UAB Diagnostikos laboratorija	National Public Health Surveillance Laboratory	Lukas Zemaitis et al
EPI_ISL_2334497	Lithuania/LTU000_KNS_ANT_05_03_45/2021	2021-04-30	Europe	Lithuania	UAB Diagnostikos laboratorija	National Public Health Surveillance Laboratory	Lukas Zemaitis et al
EPI_ISL_2334498	Lithuania/LTU000_KNS_ANT_05_03_46/2021	2021-04-30	Europe	Lithuania	UAB Diagnostikos laboratorija	National Public Health Surveillance Laboratory	Lukas Zemaitis et al
EPI_ISL_2334167	Lithuania/LTU000_KNS_ANT_05_03_5/2021	2021-04-26	Europe	Lithuania	UAB Diagnostikos laboratorija	National Public Health Surveillance Laboratory	Lukas Zemaitis et al
EPI_ISL_2334175	Lithuania/LTU000_KNS_ANT_05_03_51/2021	2021-04-26	Europe	Lithuania	UAB Diagnostikos laboratorija	National Public Health Surveillance Laboratory	Lukas Zemaitis et al
EPI_ISL_2334176	Lithuania/LTU000_KNS_ANT_05_03_52/2021	2021-04-26	Europe	Lithuania	UAB Diagnostikos laboratorija	National Public Health Surveillance Laboratory	Lukas Zemaitis et al
EPI_ISL_2334177	Lithuania/LTU000_KNS_ANT_05_03_53/2021	2021-04-26	Europe	Lithuania	UAB Diagnostikos laboratorija	National Public Health Surveillance Laboratory	Lukas Zemaitis et al
EPI_ISL_2334181	Lithuania/LTU000_KNS_ANT_05_03_54/2021	2021-04-26	Europe	Lithuania	UAB Diagnostikos laboratorija	National Public Health Surveillance Laboratory	Lukas Zemaitis et al
EPI_ISL_2334182	Lithuania/LTU000_KNS_ANT_05_03_55/2021	2021-04-26	Europe	Lithuania	UAB Diagnostikos laboratorija	National Public Health Surveillance Laboratory	Lukas Zemaitis et al
EPI_ISL_2334183	Lithuania/LTU000_KNS_ANT_05_03_56/2021	2021-04-26	Europe	Lithuania	UAB Diagnostikos laboratorija	National Public Health Surveillance Laboratory	Lukas Zemaitis et al
EPI_ISL_2334184	Lithuania/LTU000_KNS_ANT_05_03_57/2021	2021-04-26	Europe	Lithuania	UAB Diagnostikos laboratorija	National Public Health Surveillance Laboratory	Lukas Zemaitis et al
EPI_ISL_2334219	Lithuania/LTU000_KNS_ANT_05_03_58/2021	2021-04-27	Europe	Lithuania	UAB Diagnostikos laboratorija	National Public Health Surveillance Laboratory	Lukas Zemaitis et al
EPI_ISL_2334220	Lithuania/LTU000_KNS_ANT_05_03_59/2021	2021-04-27	Europe	Lithuania	UAB Diagnostikos laboratorija	National Public Health Surveillance Laboratory	Lukas Zemaitis et al
EPI_ISL_2334241	Lithuania/LTU000_KNS_ANT_05_03_60/2021	2021-04-27	Europe	Lithuania	UAB Diagnostikos laboratorija	National Public Health Surveillance Laboratory	Lukas Zemaitis et al
EPI_ISL_2334245	Lithuania/LTU000_KNS_ANT_05_03_61/2021	2021-04-27	Europe	Lithuania	UAB Diagnostikos laboratorija	National Public Health Surveillance Laboratory	Lukas Zemaitis et al
EPI_ISL_2334247	Lithuania/LTU000_KNS_ANT_05_03_62/2021	2021-04-27	Europe	Lithuania	UAB Diagnostikos laboratorija	National Public Health Surveillance Laboratory	Lukas Zemaitis et al
EPI_ISL_2334252	Lithuania/LTU000_KNS_ANT_05_03_63/2021	2021-04-27	Europe	Lithuania	UAB Diagnostikos laboratorija	National Public Health Surveillance Laboratory	Lukas Zemaitis et al
EPI_ISL_2334253	Lithuania/LTU000_KNS_ANT_05_03_64/2021	2021-04-27	Europe	Lithuania	UAB Diagnostikos laboratorija	National Public Health Surveillance Laboratory	Lukas Zemaitis et al
EPI_ISL_2334256	Lithuania/LTU000_KNS_ANT_05_03_65/2021	2021-04-27	Europe	Lithuania	UAB Diagnostikos laboratorija	National Public Health Surveillance Laboratory	Lukas Zemaitis et al
EPI_ISL_2334268	Lithuania/LTU000_KNS_ANT_05_03_66/2021	2021-04-27	Europe	Lithuania	UAB Diagnostikos laboratorija	National Public Health Surveillance Laboratory	Lukas Zemaitis et al
EPI_ISL_2334290	Lithuania/LTU000_KNS_ANT_05_03_67/2021	2021-04-27	Europe	Lithuania	UAB Diagnostikos laboratorija	National Public Health Surveillance Laboratory	Lukas Zemaitis et al
EPI_ISL_2334315	Lithuania/LTU000_KNS_ANT_05_03_68/2021	2021-04-28	Europe	Lithuania	UAB Diagnostikos laboratorija	National Public Health Surveillance Laboratory	Lukas Zemaitis et al
EPI_ISL_2334318	Lithuania/LTU000_KNS_ANT_05_03_69/2021	2021-04-27	Europe	Lithuania	UAB Diagnostikos laboratorija	National Public Health Surveillance Laboratory	Lukas Zemaitis et al
EPI_ISL_2334178	Lithuania/LTU000_KNS_ANT_05_03_7/2021	2021-04-26	Europe	Lithuania	UAB Diagnostikos laboratorija	National Public Health Surveillance Laboratory	Lukas Zemaitis et al
EPI_ISL_2334322	Lithuania/LTU000_KNS_ANT_05_03_70/2021	2021-04-28	Europe	Lithuania	UAB Diagnostikos laboratorija	National Public Health Surveillance Laboratory	Lukas Zemaitis et al
EPI_ISL_2334324	Lithuania/LTU000_KNS_ANT_05_03_71/2021	2021-04-28	Europe	Lithuania	UAB Diagnostikos laboratorija	National Public Health Surveillance Laboratory	Lukas Zemaitis et al
EPI_ISL_2334325	Lithuania/LTU000_KNS_ANT_05_03_73/2021	2021-04-28	Europe	Lithuania	UAB Diagnostikos laboratorija	National Public Health Surveillance Laboratory	Lukas Zemaitis et al
EPI_ISL_2334329	Lithuania/LTU000_KNS_ANT_05_03_74/2021	2021-04-28	Europe	Lithuania	UAB Diagnostikos laboratorija	National Public Health Surveillance Laboratory	Lukas Zemaitis et al
EPI_ISL_2334330	Lithuania/LTU000_KNS_ANT_05_03_76/2021	2021-04-28	Europe	Lithuania	UAB Diagnostikos laboratorija	National Public Health Surveillance Laboratory	Lukas Zemaitis et al
EPI_ISL_2334338	Lithuania/LTU000_KNS_ANT_05_03_77/2021	2021-04-28	Europe	Lithuania	UAB Diagnostikos laboratorija	National Public Health Surveillance Laboratory	Lukas Zemaitis et al
EPI_ISL_2334345	Lithuania/LTU000_KNS_ANT_05_03_78/2021	2021-04-28	Europe	Lithuania	UAB Diagnostikos laboratorija	National Public Health Surveillance Laboratory	Lukas Zemaitis et al
EPI_ISL_2334363	Lithuania/LTU000_KNS_ANT_05_03_79/2021	2021-04-28	Europe	Lithuania	UAB Diagnostikos laboratorija	National Public Health Surveillance Laboratory	Lukas Zemaitis et al
EPI_ISL_2334364	Lithuania/LTU000_KNS_ANT_05_03_80/2021	2021-04-28	Europe	Lithuania	UAB Diagnostikos laboratorija	National Public Health Surveillance Laboratory	Lukas Zemaitis et al
EPI_ISL_2334405	Lithuania/LTU000_KNS_ANT_05_03_81/2021	2021-04-29	Europe	Lithuania	UAB Diagnostikos laboratorija	National Public Health Surveillance Laboratory	Lukas Zemaitis et al
EPI_ISL_2334407	Lithuania/LTU000_KNS_ANT_05_03_82/2021	2021-04-29	Europe	Lithuania	UAB Diagnostikos laboratorija	National Public Health Surveillance Laboratory	Lukas Zemaitis et al
EPI_ISL_2334440	Lithuania/LTU000_KNS_ANT_05_03_83/2021	2021-04-29	Europe	Lithuania	UAB Diagnostikos laboratorija	National Public Health Surveillance Laboratory	Lukas Zemaitis et al
EPI_ISL_2334441	Lithuania/LTU000_KNS_ANT_05_03_84/2021	2021-04-29	Europe	Lithuania	UAB Diagnostikos laboratorija	National Public Health Surveillance Laboratory	Lukas Zemaitis et al
EPI_ISL_2334442	Lithuania/LTU000_KNS_ANT_05_03_85/2021	2021-04-29	Europe	Lithuania	UAB Diagnostikos laboratorija	National Public Health Surveillance Laboratory	Lukas Zemaitis et al
EPI_ISL_2334444	Lithuania/LTU000_KNS_ANT_05_03_86/2021	2021-04-29	Europe	Lithuania	UAB Diagnostikos laboratorija	National Public Health Surveillance Laboratory	Lukas Zemaitis et al
EPI_ISL_2334446	Lithuania/LTU000_KNS_ANT_05_03_87/2021	2021-04-29	Europe	Lithuania	UAB Diagnostikos laboratorija	National Public Health Surveillance Laboratory	Lukas Zemaitis et al
EPI_ISL_2334447	Lithuania/LTU000_KNS_ANT_05_03_88/2021	2021-04-29	Europe	Lithuania	UAB Diagnostikos laboratorija	National Public Health Surveillance Laboratory	Lukas Zemaitis et al
EPI_ISL_2334450	Lithuania/LTU000_KNS_ANT_05_03_89/2021	2021-04-29	Europe	Lithuania	UAB Diagnostikos laboratorija	National Public Health Surveillance Laboratory	Lukas Zemaitis et al
EPI_ISL_2334180	Lithuania/LTU000_KNS_ANT_05_03_9/2021	2021-04-26	Europe	Lithuania	UAB Diagnostikos laboratorija	National Public Health Surveillance Laboratory	Lukas Zemaitis et al
EPI_ISL_2334451	Lithuania/LTU000_KNS_ANT_05_03_90/2021	2021-04-29	Europe	Lithuania	UAB Diagnostikos laboratorija	National Public Health Surveillance Laboratory	Lukas Zemaitis et al
EPI_ISL_2334675	Lithuania/LTU000_KNS_ANT_05_10_10/2021	2021-05-05	Europe	Lithuania	UAB Diagnostikos laboratorija	National Public Health Surveillance Laboratory	Lukas Zemaitis et al
EPI_ISL_2334676	Lithuania/LTU000_KNS_ANT_05_10_11/2021	2021-05-05	Europe	Lithuania	UAB Diagnostikos laboratorija	National Public Health Surveillance Laboratory	Lukas Zemaitis et al
EPI_ISL_2334677	Lithuania/LTU000_KNS_ANT_05_10_12/2021	2021-05-05	Europe	Lithuania	UAB Diagnostikos laboratorija	National Public Health Surveillance Laboratory	Lukas Zemaitis et al
EPI_ISL_2334679	Lithuania/LTU000_KNS_ANT_05_10_14/2021	2021-05-05	Europe	Lithuania	UAB Diagnostikos laboratorija	National Public Health Surveillance Laboratory	Lukas Zemaitis et al
EPI_ISL_2334680	Lithuania/LTU000_KNS_ANT_05_10_15/2021	2021-05-05	Europe	Lithuania	UAB Diagnostikos laboratorija	National Public Health Surveillance Laboratory	Lukas Zemaitis et al
EPI_ISL_2334681	Lithuania/LTU000_KNS_ANT_05_10_16/2021	2021-05-05	Europe	Lithuania	UAB Diagnostikos laboratorija	National Public Health Surveillance Laboratory	Lukas Zemaitis et al
EPI_ISL_2334682	Lithuania/LTU000_KNS_ANT_05_10_17/2021	2021-05-05	Europe	Lithuania	UAB Diagnostikos laboratorija	National Public Health Surveillance Laboratory	Lukas Zemaitis et al
EPI_ISL_2334683	Lithuania/LTU000_KNS_ANT_05_10_19/2021	2021-05-06	Europe	Lithuania	UAB Diagnostikos laboratorija	National Public Health Surveillance Laboratory	Lukas Zemaitis et al
EPI_ISL_2334684	Lithuania/LTU000_KNS_ANT_05_10_20/2021	2021-05-06	Europe	Lithuania	UAB Diagnostikos laboratorija	National Public Health Surveillance Laboratory	Lukas Zemaitis et al
EPI_ISL_2334685	Lithuania/LTU000_KNS_ANT_05_10_21/2021	2021-05-06	Europe	Lithuania	UAB Diagnostikos laboratorija	National Public Health Surveillance Laboratory	Lukas Zemaitis et al
EPI_ISL_2334687	Lithuania/LTU000_KNS_ANT_05_10_23/2021	2021-05-06	Europe	Lithuania	UAB Diagnostikos laboratorija	National Public Health Surveillance Laboratory	Lukas Zemaitis et al
EPI_ISL_2334689	Lithuania/LTU000_KNS_ANT_05_10_25/2021	2021-05-07	Europe	Lithuania	UAB Diagnostikos laboratorija	National Public Health Surveillance Laboratory	Lukas Zemaitis et al
EPI_ISL_2334690	Lithuania/LTU000_KNS_ANT_05_10_26/2021	2021-05-07	Europe	Lithuania	UAB Diagnostikos laboratorija	National Public Health Surveillance Laboratory	Lukas Zemaitis et al
EPI_ISL_2334691	Lithuania/LTU000_KNS_ANT_05_10_27/2021	2021-05-07	Europe	Lithuania	UAB Diagnostikos laboratorija	National Public Health Surveillance Laboratory	Lukas Zemaitis et al
EPI_ISL_2334693	Lithuania/LTU000_KNS_ANT_05_10_3/2021	2021-05-03	Europe	Lithuania	UAB Diagnostikos laboratorija	National Public Health Surveillance Laboratory	Lukas Zemaitis et al
EPI_ISL_2334696	Lithuania/LTU000_KNS_ANT_05_10_33/2021	2021-05-09	Europe	Lithuania	UAB Diagnostikos laboratorija	National Public Health Surveillance Laboratory	Lukas Zemaitis et al
EPI_ISL_2334697	Lithuania/LTU000_KNS_ANT_05_10_34/2021	2021-05-09	Europe	Lithuania	UAB Diagnostikos laboratorija	National Public Health Surveillance Laboratory	Lukas Zemaitis et al
EPI_ISL_2334698	Lithuania/LTU000_KNS_ANT_05_10_38/2021	2021-05-03	Europe	Lithuania	UAB Diagnostikos laboratorija	National Public Health Surveillance Laboratory	Lukas Zemaitis et al
EPI_ISL_2334699	Lithuania/LTU000_KNS_ANT_05_10_39/2021	2021-05-03	Europe	Lithuania	UAB Diagnostikos laboratorija	National Public Health Surveillance Laboratory	Lukas Zemaitis et al
EPI_ISL_2334700	Lithuania/LTU000_KNS_ANT_05_10_4/2021	2021-05-03	Europe	Lithuania	UAB Diagnostikos laboratorija	National Public Health Surveillance Laboratory	Lukas Zemaitis et al
EPI_ISL_2334701	Lithuania/LTU000_KNS_ANT_05_10_40/2021	2021-05-03	Europe	Lithuania	UAB Diagnostikos laboratorija	National Public Health Surveillance Laboratory	Lukas Zemaitis et al
EPI_ISL_2334702	Lithuania/LTU000_KNS_ANT_05_10_41/2021	2021-05-03	Europe	Lithuania	UAB Diagnostikos laboratorija	National Public Health Surveillance Laboratory	Lukas Zemaitis et al
EPI_ISL_2334704	Lithuania/LTU000_KNS_ANT_05_10_46/2021	2021-05-04	Europe	Lithuania	UAB Diagnostikos laboratorija	National Public Health Surveillance Laboratory	Lukas Zemaitis et al
EPI_ISL_2334705	Lithuania/LTU000_KNS_ANT_05_10_47/2021	2021-05-04	Europe	Lithuania	UAB Diagnostikos laboratorija	National Public Health Surveillance Laboratory	Lukas Zemaitis et al
EPI_ISL_2334706	Lithuania/LTU000_KNS_ANT_05_10_48/2021	2021-05-04	Europe	Lithuania	UAB Diagnostikos laboratorija	National Public Health Surveillance Laboratory	Lukas Zemaitis et al
EPI_ISL_2334707	Lithuania/LTU000_KNS_ANT_05_10_49/2021	2021-05-04	Europe	Lithuania	UAB Diagnostikos laboratorija	National Public Health Surveillance Laboratory	Lukas Zemaitis et al
EPI_ISL_2334708	Lithuania/LTU000_KNS_ANT_05_10_5/2021	2021-05-03	Europe	Lithuania	UAB Diagnostikos laboratorija	National Public Health Surveillance Laboratory	Lukas Zemaitis et al
EPI_ISL_2334710	Lithuania/LTU000_KNS_ANT_05_10_51/2021	2021-05-04	Europe	Lithuania	UAB Diagnostikos laboratorija	National Public Health Surveillance Laboratory	Lukas Zemaitis et al
EPI_ISL_2334712	Lithuania/LTU000_KNS_ANT_05_10_53/2021	2021-05-04	Europe	Lithuania	UAB Diagnostikos laboratorija	National Public Health Surveillance Laboratory	Lukas Zemaitis et al
EPI_ISL_2334713	Lithuania/LTU000_KNS_ANT_05_10_54/2021	2021-05-04	Europe	Lithuania	UAB Diagnostikos laboratorija	National Public Health Surveillance Laboratory	Lukas Zemaitis et al
EPI_ISL_2334714	Lithuania/LTU000_KNS_ANT_05_10_56/2021	2021-05-04	Europe	Lithuania	UAB Diagnostikos laboratorija	National Public Health Surveillance Laboratory	Lukas Zemaitis et al
EPI_ISL_2334715	Lithuania/LTU000_KNS_ANT_05_10_57/2021	2021-05-04	Europe	Lithuania	UAB Diagnostikos laboratorija	National Public Health Surveillance Laboratory	Lukas Zemaitis et al
EPI_ISL_2334716	Lithuania/LTU000_KNS_ANT_05_10_58/2021	2021-05-05	Europe	Lithuania	UAB Diagnostikos laboratorija	National Public Health Surveillance Laboratory	Lukas Zemaitis et al
EPI_ISL_2334718	Lithuania/LTU000_KNS_ANT_05_10_6/2021	2021-05-04	Europe	Lithuania	UAB Diagnostikos laboratorija	National Public Health Surveillance Laboratory	Lukas Zemaitis et al
EPI_ISL_2334719	Lithuania/LTU000_KNS_ANT_05_10_60/2021	2021-05-05	Europe	Lithuania	UAB Diagnostikos laboratorija	National Public Health Surveillance Laboratory	Lukas Zemaitis et al
EPI_ISL_2334720	Lithuania/LTU000_KNS_ANT_05_10_61/2021	2021-05-05	Europe	Lithuania	UAB Diagnostikos laboratorija	National Public Health Surveillance Laboratory	Lukas Zemaitis et al
EPI_ISL_2334721	Lithuania/LTU000_KNS_ANT_05_10_62/2021	2021-05-05	Europe	Lithuania	UAB Diagnostikos laboratorija	National Public Health Surveillance Laboratory	Lukas Zemaitis et al
EPI_ISL_2334722	Lithuania/LTU000_KNS_ANT_05_10_63/2021	2021-05-05	Europe	Lithuania	UAB Diagnostikos laboratorija	National Public Health Surveillance Laboratory	Lukas Zemaitis et al
EPI_ISL_2334723	Lithuania/LTU000_KNS_ANT_05_10_66/2021	2021-05-05	Europe	Lithuania	UAB Diagnostikos laboratorija	National Public Health Surveillance Laboratory	Lukas Zemaitis et al
EPI_ISL_2334724	Lithuania/LTU000_KNS_ANT_05_10_67/2021	2021-05-06	Europe	Lithuania	UAB Diagnostikos laboratorija	National Public Health Surveillance Laboratory	Lukas Zemaitis et al
EPI_ISL_2334725	Lithuania/LTU000_KNS_ANT_05_10_68/2021	2021-05-06	Europe	Lithuania	UAB Diagnostikos laboratorija	National Public Health Surveillance Laboratory	Lukas Zemaitis et al
EPI_ISL_2334726	Lithuania/LTU000_KNS_ANT_05_10_69/2021	2021-05-06	Europe	Lithuania	UAB Diagnostikos laboratorija	National Public Health Surveillance Laboratory	Lukas Zemaitis et al
EPI_ISL_2334727	Lithuania/LTU000_KNS_ANT_05_10_7/2021	2021-05-04	Europe	Lithuania	UAB Diagnostikos laboratorija	National Public Health Surveillance Laboratory	Lukas Zemaitis et al
EPI_ISL_2334728	Lithuania/LTU000_KNS_ANT_05_10_70/2021	2021-05-06	Europe	Lithuania	UAB Diagnostikos laboratorija	National Public Health Surveillance Laboratory	Lukas Zemaitis et al
EPI_ISL_2334729	Lithuania/LTU000_KNS_ANT_05_10_71/2021	2021-05-06	Europe	Lithuania	UAB Diagnostikos laboratorija	National Public Health Surveillance Laboratory	Lukas Zemaitis et al
EPI_ISL_2334730	Lithuania/LTU000_KNS_ANT_05_10_72/2021	2021-05-06	Europe	Lithuania	UAB Diagnostikos laboratorija	National Public Health Surveillance Laboratory	Lukas Zemaitis et al
EPI_ISL_2334731	Lithuania/LTU000_KNS_ANT_05_10_75/2021	2021-05-06	Europe	Lithuania	UAB Diagnostikos laboratorija	National Public Health Surveillance Laboratory	Lukas Zemaitis et al
EPI_ISL_2334734	Lithuania/LTU000_KNS_ANT_05_10_78/2021	2021-05-07	Europe	Lithuania	UAB Diagnostikos laboratorija	National Public Health Surveillance Laboratory	Lukas Zemaitis et al
EPI_ISL_2334735	Lithuania/LTU000_KNS_ANT_05_10_79/2021	2021-05-07	Europe	Lithuania	UAB Diagnostikos laboratorija	National Public Health Surveillance Laboratory	Lukas Zemaitis et al
EPI_ISL_2334736	Lithuania/LTU000_KNS_ANT_05_10_8/2021	2021-05-04	Europe	Lithuania	UAB Diagnostikos laboratorija	National Public Health Surveillance Laboratory	Lukas Zemaitis et al
EPI_ISL_2334737	Lithuania/LTU000_KNS_ANT_05_10_81/2021	2021-05-08	Europe	Lithuania	UAB Diagnostikos laboratorija	National Public Health Surveillance Laboratory	Lukas Zemaitis et al
EPI_ISL_2334738	Lithuania/LTU000_KNS_ANT_05_10_82/2021	2021-05-08	Europe	Lithuania	UAB Diagnostikos laboratorija	National Public Health Surveillance Laboratory	Lukas Zemaitis et al
EPI_ISL_2334739	Lithuania/LTU000_KNS_ANT_05_10_83/2021	2021-05-08	Europe	Lithuania	UAB Diagnostikos laboratorija	National Public Health Surveillance Laboratory	Lukas Zemaitis et al
EPI_ISL_2334740	Lithuania/LTU000_KNS_ANT_05_10_84/2021	2021-05-09	Europe	Lithuania	UAB Diagnostikos laboratorija	National Public Health Surveillance Laboratory	Lukas Zemaitis et al
EPI_ISL_2334741	Lithuania/LTU000_KNS_ANT_05_10_85/2021	2021-05-09	Europe	Lithuania	UAB Diagnostikos laboratorija	National Public Health Surveillance Laboratory	Lukas Zemaitis et al
EPI_ISL_2334742	Lithuania/LTU000_KNS_ANT_05_10_87/2021	2021-05-08	Europe	Lithuania	UAB Diagnostikos laboratorija	National Public Health Surveillance Laboratory	Lukas Zemaitis et al
EPI_ISL_2334743	Lithuania/LTU000_KNS_ANT_05_10_9/2021	2021-05-05	Europe	Lithuania	UAB Diagnostikos laboratorija	National Public Health Surveillance Laboratory	Lukas Zemaitis et al
EPI_ISL_2427976	Lithuania/LTU000_KNS_ANT_05_17_1/2021	2021-05-09	Europe	Lithuania	UAB Diagnostikos laboratorija	National Public Health Surveillance Laboratory	Lukas Zemaitis et al
EPI_ISL_2428014	Lithuania/LTU000_KNS_ANT_05_17_15/2021	2021-05-11	Europe	Lithuania	UAB Diagnostikos laboratorija	National Public Health Surveillance Laboratory	Lukas Zemaitis et al
EPI_ISL_2428020	Lithuania/LTU000_KNS_ANT_05_17_18/2021	2021-05-11	Europe	Lithuania	UAB Diagnostikos laboratorija	National Public Health Surveillance Laboratory	Lukas Zemaitis et al
EPI_ISL_2428021	Lithuania/LTU000_KNS_ANT_05_17_19/2021	2021-05-11	Europe	Lithuania	UAB Diagnostikos laboratorija	National Public Health Surveillance Laboratory	Lukas Zemaitis et al
EPI_ISL_2428036	Lithuania/LTU000_KNS_ANT_05_17_21/2021	2021-05-11	Europe	Lithuania	UAB Diagnostikos laboratorija	National Public Health Surveillance Laboratory	Lukas Zemaitis et al
EPI_ISL_2428042	Lithuania/LTU000_KNS_ANT_05_17_22/2021	2021-05-11	Europe	Lithuania	UAB Diagnostikos laboratorija	National Public Health Surveillance Laboratory	Lukas Zemaitis et al
EPI_ISL_2428044	Lithuania/LTU000_KNS_ANT_05_17_23/2021	2021-05-12	Europe	Lithuania	UAB Diagnostikos laboratorija	National Public Health Surveillance Laboratory	Lukas Zemaitis et al
EPI_ISL_2428045	Lithuania/LTU000_KNS_ANT_05_17_24/2021	2021-05-12	Europe	Lithuania	UAB Diagnostikos laboratorija	National Public Health Surveillance Laboratory	Lukas Zemaitis et al
EPI_ISL_2428046	Lithuania/LTU000_KNS_ANT_05_17_25/2021	2021-05-12	Europe	Lithuania	UAB Diagnostikos laboratorija	National Public Health Surveillance Laboratory	Lukas Zemaitis et al
EPI_ISL_2428056	Lithuania/LTU000_KNS_ANT_05_17_26/2021	2021-05-12	Europe	Lithuania	UAB Diagnostikos laboratorija	National Public Health Surveillance Laboratory	Lukas Zemaitis et al
EPI_ISL_2428057	Lithuania/LTU000_KNS_ANT_05_17_28/2021	2021-05-12	Europe	Lithuania	UAB Diagnostikos laboratorija	National Public Health Surveillance Laboratory	Lukas Zemaitis et al
EPI_ISL_2428059	Lithuania/LTU000_KNS_ANT_05_17_29/2021	2021-05-12	Europe	Lithuania	UAB Diagnostikos laboratorija	National Public Health Surveillance Laboratory	Lukas Zemaitis et al
EPI_ISL_2428066	Lithuania/LTU000_KNS_ANT_05_17_30/2021	2021-05-12	Europe	Lithuania	UAB Diagnostikos laboratorija	National Public Health Surveillance Laboratory	Lukas Zemaitis et al
EPI_ISL_2428267	Lithuania/LTU000_KNS_ANT_05_17_34/2021	2021-05-12	Europe	Lithuania	UAB Diagnostikos laboratorija	National Public Health Surveillance Laboratory	Lukas Zemaitis et al
EPI_ISL_2428273	Lithuania/LTU000_KNS_ANT_05_17_35/2021	2021-05-12	Europe	Lithuania	UAB Diagnostikos laboratorija	National Public Health Surveillance Laboratory	Lukas Zemaitis et al
EPI_ISL_2428301	Lithuania/LTU000_KNS_ANT_05_17_39/2021	2021-05-13	Europe	Lithuania	UAB Diagnostikos laboratorija	National Public Health Surveillance Laboratory	Lukas Zemaitis et al
EPI_ISL_2428302	Lithuania/LTU000_KNS_ANT_05_17_4/2021	2021-05-10	Europe	Lithuania	UAB Diagnostikos laboratorija	National Public Health Surveillance Laboratory	Lukas Zemaitis et al
EPI_ISL_2428307	Lithuania/LTU000_KNS_ANT_05_17_40/2021	2021-05-13	Europe	Lithuania	UAB Diagnostikos laboratorija	National Public Health Surveillance Laboratory	Lukas Zemaitis et al
EPI_ISL_2428311	Lithuania/LTU000_KNS_ANT_05_17_42/2021	2021-05-13	Europe	Lithuania	UAB Diagnostikos laboratorija	National Public Health Surveillance Laboratory	Lukas Zemaitis et al
EPI_ISL_2428313	Lithuania/LTU000_KNS_ANT_05_17_43/2021	2021-05-13	Europe	Lithuania	UAB Diagnostikos laboratorija	National Public Health Surveillance Laboratory	Lukas Zemaitis et al
EPI_ISL_2428314	Lithuania/LTU000_KNS_ANT_05_17_44/2021	2021-05-14	Europe	Lithuania	UAB Diagnostikos laboratorija	National Public Health Surveillance Laboratory	Lukas Zemaitis et al
EPI_ISL_2428315	Lithuania/LTU000_KNS_ANT_05_17_46/2021	2021-05-14	Europe	Lithuania	UAB Diagnostikos laboratorija	National Public Health Surveillance Laboratory	Lukas Zemaitis et al
EPI_ISL_2428323	Lithuania/LTU000_KNS_ANT_05_17_47/2021	2021-05-14	Europe	Lithuania	UAB Diagnostikos laboratorija	National Public Health Surveillance Laboratory	Lukas Zemaitis et al
EPI_ISL_2428324	Lithuania/LTU000_KNS_ANT_05_17_48/2021	2021-05-14	Europe	Lithuania	UAB Diagnostikos laboratorija	National Public Health Surveillance Laboratory	Lukas Zemaitis et al
EPI_ISL_2428336	Lithuania/LTU000_KNS_ANT_05_17_5/2021	2021-05-10	Europe	Lithuania	UAB Diagnostikos laboratorija	National Public Health Surveillance Laboratory	Lukas Zemaitis et al
EPI_ISL_2428355	Lithuania/LTU000_KNS_ANT_05_17_54/2021	2021-05-14	Europe	Lithuania	UAB Diagnostikos laboratorija	National Public Health Surveillance Laboratory	Lukas Zemaitis et al
EPI_ISL_2428362	Lithuania/LTU000_KNS_ANT_05_17_55/2021	2021-05-14	Europe	Lithuania	UAB Diagnostikos laboratorija	National Public Health Surveillance Laboratory	Lukas Zemaitis et al
EPI_ISL_2428379	Lithuania/LTU000_KNS_ANT_05_17_58/2021	2021-05-15	Europe	Lithuania	UAB Diagnostikos laboratorija	National Public Health Surveillance Laboratory	Lukas Zemaitis et al
EPI_ISL_2428381	Lithuania/LTU000_KNS_ANT_05_17_59/2021	2021-05-09	Europe	Lithuania	UAB Diagnostikos laboratorija	National Public Health Surveillance Laboratory	Lukas Zemaitis et al
EPI_ISL_2428390	Lithuania/LTU000_KNS_ANT_05_17_6/2021	2021-05-10	Europe	Lithuania	UAB Diagnostikos laboratorija	National Public Health Surveillance Laboratory	Lukas Zemaitis et al
EPI_ISL_2428398	Lithuania/LTU000_KNS_ANT_05_17_60/2021	2021-05-09	Europe	Lithuania	UAB Diagnostikos laboratorija	National Public Health Surveillance Laboratory	Lukas Zemaitis et al
EPI_ISL_2428399	Lithuania/LTU000_KNS_ANT_05_17_61/2021	2021-05-09	Europe	Lithuania	UAB Diagnostikos laboratorija	National Public Health Surveillance Laboratory	Lukas Zemaitis et al
EPI_ISL_2428416	Lithuania/LTU000_KNS_ANT_05_17_63/2021	2021-05-09	Europe	Lithuania	UAB Diagnostikos laboratorija	National Public Health Surveillance Laboratory	Lukas Zemaitis et al
EPI_ISL_2428423	Lithuania/LTU000_KNS_ANT_05_17_66/2021	2021-05-10	Europe	Lithuania	UAB Diagnostikos laboratorija	National Public Health Surveillance Laboratory	Lukas Zemaitis et al
EPI_ISL_2428427	Lithuania/LTU000_KNS_ANT_05_17_67/2021	2021-05-10	Europe	Lithuania	UAB Diagnostikos laboratorija	National Public Health Surveillance Laboratory	Lukas Zemaitis et al
EPI_ISL_2428430	Lithuania/LTU000_KNS_ANT_05_17_7/2021	2021-05-10	Europe	Lithuania	UAB Diagnostikos laboratorija	National Public Health Surveillance Laboratory	Lukas Zemaitis et al
EPI_ISL_2428434	Lithuania/LTU000_KNS_ANT_05_17_70/2021	2021-05-10	Europe	Lithuania	UAB Diagnostikos laboratorija	National Public Health Surveillance Laboratory	Lukas Zemaitis et al
EPI_ISL_2428451	Lithuania/LTU000_KNS_ANT_05_17_71/2021	2021-05-10	Europe	Lithuania	UAB Diagnostikos laboratorija	National Public Health Surveillance Laboratory	Lukas Zemaitis et al
EPI_ISL_2428108	Lithuania/LTU000_KNS_ANT_05_17_72/2021	2021-05-10	Europe	Lithuania	UAB Diagnostikos laboratorija	National Public Health Surveillance Laboratory	Lukas Zemaitis et al
EPI_ISL_2428110	Lithuania/LTU000_KNS_ANT_05_17_73/2021	2021-05-10	Europe	Lithuania	UAB Diagnostikos laboratorija	National Public Health Surveillance Laboratory	Lukas Zemaitis et al
EPI_ISL_2428131	Lithuania/LTU000_KNS_ANT_05_17_74/2021	2021-05-10	Europe	Lithuania	UAB Diagnostikos laboratorija	National Public Health Surveillance Laboratory	Lukas Zemaitis et al
EPI_ISL_2428135	Lithuania/LTU000_KNS_ANT_05_17_76/2021	2021-05-10	Europe	Lithuania	UAB Diagnostikos laboratorija	National Public Health Surveillance Laboratory	Lukas Zemaitis et al
EPI_ISL_2428147	Lithuania/LTU000_KNS_ANT_05_17_77/2021	2021-05-10	Europe	Lithuania	UAB Diagnostikos laboratorija	National Public Health Surveillance Laboratory	Lukas Zemaitis et al
EPI_ISL_2428151	Lithuania/LTU000_KNS_ANT_05_17_78/2021	2021-05-10	Europe	Lithuania	UAB Diagnostikos laboratorija	National Public Health Surveillance Laboratory	Lukas Zemaitis et al
EPI_ISL_2428164	Lithuania/LTU000_KNS_ANT_05_17_8/2021	2021-05-10	Europe	Lithuania	UAB Diagnostikos laboratorija	National Public Health Surveillance Laboratory	Lukas Zemaitis et al
EPI_ISL_2428168	Lithuania/LTU000_KNS_ANT_05_17_81/2021	2021-05-11	Europe	Lithuania	UAB Diagnostikos laboratorija	National Public Health Surveillance Laboratory	Lukas Zemaitis et al
EPI_ISL_2428189	Lithuania/LTU000_KNS_ANT_05_17_84/2021	2021-05-11	Europe	Lithuania	UAB Diagnostikos laboratorija	National Public Health Surveillance Laboratory	Lukas Zemaitis et al
EPI_ISL_2428190	Lithuania/LTU000_KNS_ANT_05_17_85/2021	2021-05-11	Europe	Lithuania	UAB Diagnostikos laboratorija	National Public Health Surveillance Laboratory	Lukas Zemaitis et al
EPI_ISL_2428191	Lithuania/LTU000_KNS_ANT_05_17_86/2021	2021-05-12	Europe	Lithuania	UAB Diagnostikos laboratorija	National Public Health Surveillance Laboratory	Lukas Zemaitis et al
EPI_ISL_2428200	Lithuania/LTU000_KNS_ANT_05_17_88/2021	2021-05-13	Europe	Lithuania	UAB Diagnostikos laboratorija	National Public Health Surveillance Laboratory	Lukas Zemaitis et al
EPI_ISL_2428234	Lithuania/LTU000_KNS_ANT_05_17_9/2021	2021-05-10	Europe	Lithuania	UAB Diagnostikos laboratorija	National Public Health Surveillance Laboratory	Lukas Zemaitis et al
EPI_ISL_2428235	Lithuania/LTU000_KNS_ANT_05_17_90/2021	2021-05-13	Europe	Lithuania	UAB Diagnostikos laboratorija	National Public Health Surveillance Laboratory	Lukas Zemaitis et al
EPI_ISL_2428239	Lithuania/LTU000_KNS_ANT_05_17_91/2021	2021-05-14	Europe	Lithuania	UAB Diagnostikos laboratorija	National Public Health Surveillance Laboratory	Lukas Zemaitis et al
EPI_ISL_2428240	Lithuania/LTU000_KNS_ANT_05_17_92/2021	2021-05-14	Europe	Lithuania	UAB Diagnostikos laboratorija	National Public Health Surveillance Laboratory	Lukas Zemaitis et al
EPI_ISL_2428245	Lithuania/LTU000_KNS_ANT_05_17_94/2021	2021-05-14	Europe	Lithuania	UAB Diagnostikos laboratorija	National Public Health Surveillance Laboratory	Lukas Zemaitis et al
EPI_ISL_2428248	Lithuania/LTU000_KNS_ANT_05_17_95/2021	2021-05-14	Europe	Lithuania	UAB Diagnostikos laboratorija	National Public Health Surveillance Laboratory	Lukas Zemaitis et al
EPI_ISL_2509400	Lithuania/LTU000_KNS_ANT_05_24_1/2021	2021-05-16	Europe	Lithuania	UAB Diagnostikos laboratorija	National Public Health Surveillance Laboratory	Lukas Zemaitis et al
EPI_ISL_2509470	Lithuania/LTU000_KNS_ANT_05_24_10/2021	2021-05-17	Europe	Lithuania	UAB Diagnostikos laboratorija	National Public Health Surveillance Laboratory	Lukas Zemaitis et al
EPI_ISL_2509478	Lithuania/LTU000_KNS_ANT_05_24_11/2021	2021-05-17	Europe	Lithuania	UAB Diagnostikos laboratorija	National Public Health Surveillance Laboratory	Lukas Zemaitis et al
EPI_ISL_2509480	Lithuania/LTU000_KNS_ANT_05_24_13/2021	2021-05-17	Europe	Lithuania	UAB Diagnostikos laboratorija	National Public Health Surveillance Laboratory	Lukas Zemaitis et al
EPI_ISL_2509482	Lithuania/LTU000_KNS_ANT_05_24_14/2021	2021-05-17	Europe	Lithuania	UAB Diagnostikos laboratorija	National Public Health Surveillance Laboratory	Lukas Zemaitis et al
EPI_ISL_2509505	Lithuania/LTU000_KNS_ANT_05_24_15/2021	2021-05-18	Europe	Lithuania	UAB Diagnostikos laboratorija	National Public Health Surveillance Laboratory	Lukas Zemaitis et al
EPI_ISL_2509524	Lithuania/LTU000_KNS_ANT_05_24_17/2021	2021-05-18	Europe	Lithuania	UAB Diagnostikos laboratorija	National Public Health Surveillance Laboratory	Lukas Zemaitis et al
EPI_ISL_2509547	Lithuania/LTU000_KNS_ANT_05_24_18/2021	2021-05-18	Europe	Lithuania	UAB Diagnostikos laboratorija	National Public Health Surveillance Laboratory	Lukas Zemaitis et al
EPI_ISL_2509548	Lithuania/LTU000_KNS_ANT_05_24_19/2021	2021-05-18	Europe	Lithuania	UAB Diagnostikos laboratorija	National Public Health Surveillance Laboratory	Lukas Zemaitis et al
EPI_ISL_2509401	Lithuania/LTU000_KNS_ANT_05_24_2/2021	2021-05-16	Europe	Lithuania	UAB Diagnostikos laboratorija	National Public Health Surveillance Laboratory	Lukas Zemaitis et al
EPI_ISL_2509549	Lithuania/LTU000_KNS_ANT_05_24_20/2021	2021-05-18	Europe	Lithuania	UAB Diagnostikos laboratorija	National Public Health Surveillance Laboratory	Lukas Zemaitis et al
EPI_ISL_2509555	Lithuania/LTU000_KNS_ANT_05_24_21/2021	2021-05-18	Europe	Lithuania	UAB Diagnostikos laboratorija	National Public Health Surveillance Laboratory	Lukas Zemaitis et al
EPI_ISL_2509556	Lithuania/LTU000_KNS_ANT_05_24_22/2021	2021-05-18	Europe	Lithuania	UAB Diagnostikos laboratorija	National Public Health Surveillance Laboratory	Lukas Zemaitis et al
EPI_ISL_2509557	Lithuania/LTU000_KNS_ANT_05_24_24/2021	2021-05-18	Europe	Lithuania	UAB Diagnostikos laboratorija	National Public Health Surveillance Laboratory	Lukas Zemaitis et al
EPI_ISL_2509558	Lithuania/LTU000_KNS_ANT_05_24_25/2021	2021-05-18	Europe	Lithuania	UAB Diagnostikos laboratorija	National Public Health Surveillance Laboratory	Lukas Zemaitis et al
EPI_ISL_2509559	Lithuania/LTU000_KNS_ANT_05_24_26/2021	2021-05-18	Europe	Lithuania	UAB Diagnostikos laboratorija	National Public Health Surveillance Laboratory	Lukas Zemaitis et al
EPI_ISL_2509560	Lithuania/LTU000_KNS_ANT_05_24_27/2021	2021-05-18	Europe	Lithuania	UAB Diagnostikos laboratorija	National Public Health Surveillance Laboratory	Lukas Zemaitis et al
EPI_ISL_2509561	Lithuania/LTU000_KNS_ANT_05_24_28/2021	2021-05-18	Europe	Lithuania	UAB Diagnostikos laboratorija	National Public Health Surveillance Laboratory	Lukas Zemaitis et al
EPI_ISL_2509563	Lithuania/LTU000_KNS_ANT_05_24_29/2021	2021-05-18	Europe	Lithuania	UAB Diagnostikos laboratorija	National Public Health Surveillance Laboratory	Lukas Zemaitis et al
EPI_ISL_2509402	Lithuania/LTU000_KNS_ANT_05_24_3/2021	2021-05-16	Europe	Lithuania	UAB Diagnostikos laboratorija	National Public Health Surveillance Laboratory	Lukas Zemaitis et al
EPI_ISL_2509569	Lithuania/LTU000_KNS_ANT_05_24_30/2021	2021-05-18	Europe	Lithuania	UAB Diagnostikos laboratorija	National Public Health Surveillance Laboratory	Lukas Zemaitis et al
EPI_ISL_2509600	Lithuania/LTU000_KNS_ANT_05_24_31/2021	2021-05-19	Europe	Lithuania	UAB Diagnostikos laboratorija	National Public Health Surveillance Laboratory	Lukas Zemaitis et al
EPI_ISL_2509646	Lithuania/LTU000_KNS_ANT_05_24_33/2021	2021-05-19	Europe	Lithuania	UAB Diagnostikos laboratorija	National Public Health Surveillance Laboratory	Lukas Zemaitis et al
EPI_ISL_2509657	Lithuania/LTU000_KNS_ANT_05_24_34/2021	2021-05-19	Europe	Lithuania	UAB Diagnostikos laboratorija	National Public Health Surveillance Laboratory	Lukas Zemaitis et al
EPI_ISL_2509658	Lithuania/LTU000_KNS_ANT_05_24_35/2021	2021-05-19	Europe	Lithuania	UAB Diagnostikos laboratorija	National Public Health Surveillance Laboratory	Lukas Zemaitis et al
EPI_ISL_2509750	Lithuania/LTU000_KNS_ANT_05_24_36/2021	2021-05-20	Europe	Lithuania	UAB Diagnostikos laboratorija	National Public Health Surveillance Laboratory	Lukas Zemaitis et al
EPI_ISL_2509756	Lithuania/LTU000_KNS_ANT_05_24_37/2021	2021-05-19	Europe	Lithuania	UAB Diagnostikos laboratorija	National Public Health Surveillance Laboratory	Lukas Zemaitis et al
EPI_ISL_2509760	Lithuania/LTU000_KNS_ANT_05_24_39/2021	2021-05-20	Europe	Lithuania	UAB Diagnostikos laboratorija	National Public Health Surveillance Laboratory	Lukas Zemaitis et al
EPI_ISL_2509413	Lithuania/LTU000_KNS_ANT_05_24_4/2021	2021-05-17	Europe	Lithuania	UAB Diagnostikos laboratorija	National Public Health Surveillance Laboratory	Lukas Zemaitis et al
EPI_ISL_2509782	Lithuania/LTU000_KNS_ANT_05_24_40/2021	2021-05-20	Europe	Lithuania	UAB Diagnostikos laboratorija	National Public Health Surveillance Laboratory	Lukas Zemaitis et al
EPI_ISL_2509783	Lithuania/LTU000_KNS_ANT_05_24_41/2021	2021-05-20	Europe	Lithuania	UAB Diagnostikos laboratorija	National Public Health Surveillance Laboratory	Lukas Zemaitis et al
EPI_ISL_2509786	Lithuania/LTU000_KNS_ANT_05_24_42/2021	2021-05-20	Europe	Lithuania	UAB Diagnostikos laboratorija	National Public Health Surveillance Laboratory	Lukas Zemaitis et al
EPI_ISL_2509789	Lithuania/LTU000_KNS_ANT_05_24_43/2021	2021-05-20	Europe	Lithuania	UAB Diagnostikos laboratorija	National Public Health Surveillance Laboratory	Lukas Zemaitis et al
EPI_ISL_2509863	Lithuania/LTU000_KNS_ANT_05_24_45/2021	2021-05-21	Europe	Lithuania	UAB Diagnostikos laboratorija	National Public Health Surveillance Laboratory	Lukas Zemaitis et al
EPI_ISL_2509864	Lithuania/LTU000_KNS_ANT_05_24_46/2021	2021-05-21	Europe	Lithuania	UAB Diagnostikos laboratorija	National Public Health Surveillance Laboratory	Lukas Zemaitis et al
EPI_ISL_2509866	Lithuania/LTU000_KNS_ANT_05_24_47/2021	2021-05-21	Europe	Lithuania	UAB Diagnostikos laboratorija	National Public Health Surveillance Laboratory	Lukas Zemaitis et al
EPI_ISL_2509867	Lithuania/LTU000_KNS_ANT_05_24_48/2021	2021-05-21	Europe	Lithuania	UAB Diagnostikos laboratorija	National Public Health Surveillance Laboratory	Lukas Zemaitis et al
EPI_ISL_2509873	Lithuania/LTU000_KNS_ANT_05_24_49/2021	2021-05-21	Europe	Lithuania	UAB Diagnostikos laboratorija	National Public Health Surveillance Laboratory	Lukas Zemaitis et al
EPI_ISL_2509914	Lithuania/LTU000_KNS_ANT_05_24_50/2021	2021-05-21	Europe	Lithuania	UAB Diagnostikos laboratorija	National Public Health Surveillance Laboratory	Lukas Zemaitis et al
EPI_ISL_2509916	Lithuania/LTU000_KNS_ANT_05_24_51/2021	2021-05-22	Europe	Lithuania	UAB Diagnostikos laboratorija	National Public Health Surveillance Laboratory	Lukas Zemaitis et al
EPI_ISL_2509919	Lithuania/LTU000_KNS_ANT_05_24_52/2021	2021-05-22	Europe	Lithuania	UAB Diagnostikos laboratorija	National Public Health Surveillance Laboratory	Lukas Zemaitis et al
EPI_ISL_2509920	Lithuania/LTU000_KNS_ANT_05_24_53/2021	2021-05-22	Europe	Lithuania	UAB Diagnostikos laboratorija	National Public Health Surveillance Laboratory	Lukas Zemaitis et al
EPI_ISL_2509398	Lithuania/LTU000_KNS_ANT_05_24_54/2021	2021-05-16	Europe	Lithuania	UAB Diagnostikos laboratorija	National Public Health Surveillance Laboratory	Lukas Zemaitis et al
EPI_ISL_2509399	Lithuania/LTU000_KNS_ANT_05_24_55/2021	2021-05-16	Europe	Lithuania	UAB Diagnostikos laboratorija	National Public Health Surveillance Laboratory	Lukas Zemaitis et al
EPI_ISL_2509434	Lithuania/LTU000_KNS_ANT_05_24_56/2021	2021-05-17	Europe	Lithuania	UAB Diagnostikos laboratorija	National Public Health Surveillance Laboratory	Lukas Zemaitis et al
EPI_ISL_2509447	Lithuania/LTU000_KNS_ANT_05_24_58/2021	2021-05-17	Europe	Lithuania	UAB Diagnostikos laboratorija	National Public Health Surveillance Laboratory	Lukas Zemaitis et al
EPI_ISL_2509454	Lithuania/LTU000_KNS_ANT_05_24_59/2021	2021-05-17	Europe	Lithuania	UAB Diagnostikos laboratorija	National Public Health Surveillance Laboratory	Lukas Zemaitis et al
EPI_ISL_2509462	Lithuania/LTU000_KNS_ANT_05_24_6/2021	2021-05-17	Europe	Lithuania	UAB Diagnostikos laboratorija	National Public Health Surveillance Laboratory	Lukas Zemaitis et al
EPI_ISL_2509460	Lithuania/LTU000_KNS_ANT_05_24_60/2021	2021-05-17	Europe	Lithuania	UAB Diagnostikos laboratorija	National Public Health Surveillance Laboratory	Lukas Zemaitis et al
EPI_ISL_2509467	Lithuania/LTU000_KNS_ANT_05_24_62/2021	2021-05-17	Europe	Lithuania	UAB Diagnostikos laboratorija	National Public Health Surveillance Laboratory	Lukas Zemaitis et al
EPI_ISL_2509469	Lithuania/LTU000_KNS_ANT_05_24_63/2021	2021-05-17	Europe	Lithuania	UAB Diagnostikos laboratorija	National Public Health Surveillance Laboratory	Lukas Zemaitis et al
EPI_ISL_2509479	Lithuania/LTU000_KNS_ANT_05_24_64/2021	2021-05-17	Europe	Lithuania	UAB Diagnostikos laboratorija	National Public Health Surveillance Laboratory	Lukas Zemaitis et al
EPI_ISL_2509481	Lithuania/LTU000_KNS_ANT_05_24_65/2021	2021-05-17	Europe	Lithuania	UAB Diagnostikos laboratorija	National Public Health Surveillance Laboratory	Lukas Zemaitis et al
EPI_ISL_2509483	Lithuania/LTU000_KNS_ANT_05_24_66/2021	2021-05-17	Europe	Lithuania	UAB Diagnostikos laboratorija	National Public Health Surveillance Laboratory	Lukas Zemaitis et al
EPI_ISL_2509484	Lithuania/LTU000_KNS_ANT_05_24_67/2021	2021-05-17	Europe	Lithuania	UAB Diagnostikos laboratorija	National Public Health Surveillance Laboratory	Lukas Zemaitis et al
EPI_ISL_2509506	Lithuania/LTU000_KNS_ANT_05_24_69/2021	2021-05-18	Europe	Lithuania	UAB Diagnostikos laboratorija	National Public Health Surveillance Laboratory	Lukas Zemaitis et al
EPI_ISL_2509463	Lithuania/LTU000_KNS_ANT_05_24_7/2021	2021-05-17	Europe	Lithuania	UAB Diagnostikos laboratorija	National Public Health Surveillance Laboratory	Lukas Zemaitis et al
EPI_ISL_2509513	Lithuania/LTU000_KNS_ANT_05_24_70/2021	2021-05-18	Europe	Lithuania	UAB Diagnostikos laboratorija	National Public Health Surveillance Laboratory	Lukas Zemaitis et al
EPI_ISL_2509550	Lithuania/LTU000_KNS_ANT_05_24_71/2021	2021-05-18	Europe	Lithuania	UAB Diagnostikos laboratorija	National Public Health Surveillance Laboratory	Lukas Zemaitis et al
EPI_ISL_2509551	Lithuania/LTU000_KNS_ANT_05_24_72/2021	2021-05-18	Europe	Lithuania	UAB Diagnostikos laboratorija	National Public Health Surveillance Laboratory	Lukas Zemaitis et al
EPI_ISL_2509553	Lithuania/LTU000_KNS_ANT_05_24_74/2021	2021-05-18	Europe	Lithuania	UAB Diagnostikos laboratorija	National Public Health Surveillance Laboratory	Lukas Zemaitis et al
EPI_ISL_2509554	Lithuania/LTU000_KNS_ANT_05_24_75/2021	2021-05-18	Europe	Lithuania	UAB Diagnostikos laboratorija	National Public Health Surveillance Laboratory	Lukas Zemaitis et al
EPI_ISL_2509562	Lithuania/LTU000_KNS_ANT_05_24_76/2021	2021-05-18	Europe	Lithuania	UAB Diagnostikos laboratorija	National Public Health Surveillance Laboratory	Lukas Zemaitis et al
EPI_ISL_2509564	Lithuania/LTU000_KNS_ANT_05_24_77/2021	2021-05-18	Europe	Lithuania	UAB Diagnostikos laboratorija	National Public Health Surveillance Laboratory	Lukas Zemaitis et al
EPI_ISL_2509570	Lithuania/LTU000_KNS_ANT_05_24_78/2021	2021-05-18	Europe	Lithuania	UAB Diagnostikos laboratorija	National Public Health Surveillance Laboratory	Lukas Zemaitis et al
EPI_ISL_2509571	Lithuania/LTU000_KNS_ANT_05_24_79/2021	2021-05-18	Europe	Lithuania	UAB Diagnostikos laboratorija	National Public Health Surveillance Laboratory	Lukas Zemaitis et al
EPI_ISL_2509572	Lithuania/LTU000_KNS_ANT_05_24_80/2021	2021-05-18	Europe	Lithuania	UAB Diagnostikos laboratorija	National Public Health Surveillance Laboratory	Lukas Zemaitis et al
EPI_ISL_2509573	Lithuania/LTU000_KNS_ANT_05_24_81/2021	2021-05-18	Europe	Lithuania	UAB Diagnostikos laboratorija	National Public Health Surveillance Laboratory	Lukas Zemaitis et al
EPI_ISL_2509584	Lithuania/LTU000_KNS_ANT_05_24_83/2021	2021-05-18	Europe	Lithuania	UAB Diagnostikos laboratorija	National Public Health Surveillance Laboratory	Lukas Zemaitis et al
EPI_ISL_2509585	Lithuania/LTU000_KNS_ANT_05_24_84/2021	2021-05-18	Europe	Lithuania	UAB Diagnostikos laboratorija	National Public Health Surveillance Laboratory	Lukas Zemaitis et al
EPI_ISL_2509601	Lithuania/LTU000_KNS_ANT_05_24_85/2021	2021-05-19	Europe	Lithuania	UAB Diagnostikos laboratorija	National Public Health Surveillance Laboratory	Lukas Zemaitis et al
EPI_ISL_2509618	Lithuania/LTU000_KNS_ANT_05_24_86/2021	2021-05-19	Europe	Lithuania	UAB Diagnostikos laboratorija	National Public Health Surveillance Laboratory	Lukas Zemaitis et al
EPI_ISL_2509631	Lithuania/LTU000_KNS_ANT_05_24_88/2021	2021-05-19	Europe	Lithuania	UAB Diagnostikos laboratorija	National Public Health Surveillance Laboratory	Lukas Zemaitis et al
EPI_ISL_2509468	Lithuania/LTU000_KNS_ANT_05_24_9/2021	2021-05-17	Europe	Lithuania	UAB Diagnostikos laboratorija	National Public Health Surveillance Laboratory	Lukas Zemaitis et al
EPI_ISL_2509759	Lithuania/LTU000_KNS_ANT_05_24_90/2021	2021-05-20	Europe	Lithuania	UAB Diagnostikos laboratorija	National Public Health Surveillance Laboratory	Lukas Zemaitis et al
EPI_ISL_2509761	Lithuania/LTU000_KNS_ANT_05_24_91/2021	2021-05-20	Europe	Lithuania	UAB Diagnostikos laboratorija	National Public Health Surveillance Laboratory	Lukas Zemaitis et al
EPI_ISL_2509787	Lithuania/LTU000_KNS_ANT_05_24_92/2021	2021-05-20	Europe	Lithuania	UAB Diagnostikos laboratorija	National Public Health Surveillance Laboratory	Lukas Zemaitis et al
EPI_ISL_2509797	Lithuania/LTU000_KNS_ANT_05_24_94/2021	2021-05-20	Europe	Lithuania	UAB Diagnostikos laboratorija	National Public Health Surveillance Laboratory	Lukas Zemaitis et al
EPI_ISL_2614951	Lithuania/LTU000_KNS_ANT_05_31_10/2021	2021-05-24	Europe	Lithuania	UAB Diagnostikos laboratorija	National Public Health Surveillance Laboratory	Lukas Zemaitis et al
EPI_ISL_2614952	Lithuania/LTU000_KNS_ANT_05_31_11/2021	2021-05-24	Europe	Lithuania	UAB Diagnostikos laboratorija	National Public Health Surveillance Laboratory	Lukas Zemaitis et al
EPI_ISL_2614986	Lithuania/LTU000_KNS_ANT_05_31_15/2021	2021-05-24	Europe	Lithuania	UAB Diagnostikos laboratorija	National Public Health Surveillance Laboratory	Lukas Zemaitis et al
EPI_ISL_2614987	Lithuania/LTU000_KNS_ANT_05_31_16/2021	2021-05-24	Europe	Lithuania	UAB Diagnostikos laboratorija	National Public Health Surveillance Laboratory	Lukas Zemaitis et al
EPI_ISL_2615003	Lithuania/LTU000_KNS_ANT_05_31_18/2021	2021-05-24	Europe	Lithuania	UAB Diagnostikos laboratorija	National Public Health Surveillance Laboratory	Lukas Zemaitis et al
EPI_ISL_2615007	Lithuania/LTU000_KNS_ANT_05_31_20/2021	2021-05-24	Europe	Lithuania	UAB Diagnostikos laboratorija	National Public Health Surveillance Laboratory	Lukas Zemaitis et al
EPI_ISL_2615008	Lithuania/LTU000_KNS_ANT_05_31_21/2021	2021-05-24	Europe	Lithuania	UAB Diagnostikos laboratorija	National Public Health Surveillance Laboratory	Lukas Zemaitis et al
EPI_ISL_2615013	Lithuania/LTU000_KNS_ANT_05_31_22/2021	2021-05-24	Europe	Lithuania	UAB Diagnostikos laboratorija	National Public Health Surveillance Laboratory	Lukas Zemaitis et al
EPI_ISL_2615075	Lithuania/LTU000_KNS_ANT_05_31_24/2021	2021-05-25	Europe	Lithuania	UAB Diagnostikos laboratorija	National Public Health Surveillance Laboratory	Lukas Zemaitis et al
EPI_ISL_2615076	Lithuania/LTU000_KNS_ANT_05_31_25/2021	2021-05-25	Europe	Lithuania	UAB Diagnostikos laboratorija	National Public Health Surveillance Laboratory	Lukas Zemaitis et al
EPI_ISL_2615092	Lithuania/LTU000_KNS_ANT_05_31_26/2021	2021-05-25	Europe	Lithuania	UAB Diagnostikos laboratorija	National Public Health Surveillance Laboratory	Lukas Zemaitis et al
EPI_ISL_2615094	Lithuania/LTU000_KNS_ANT_05_31_27/2021	2021-05-25	Europe	Lithuania	UAB Diagnostikos laboratorija	National Public Health Surveillance Laboratory	Lukas Zemaitis et al
EPI_ISL_2615098	Lithuania/LTU000_KNS_ANT_05_31_31/2021	2021-05-25	Europe	Lithuania	UAB Diagnostikos laboratorija	National Public Health Surveillance Laboratory	Lukas Zemaitis et al
EPI_ISL_2615115	Lithuania/LTU000_KNS_ANT_05_31_32/2021	2021-05-26	Europe	Lithuania	UAB Diagnostikos laboratorija	National Public Health Surveillance Laboratory	Lukas Zemaitis et al
EPI_ISL_2615127	Lithuania/LTU000_KNS_ANT_05_31_34/2021	2021-05-26	Europe	Lithuania	UAB Diagnostikos laboratorija	National Public Health Surveillance Laboratory	Lukas Zemaitis et al
EPI_ISL_2615172	Lithuania/LTU000_KNS_ANT_05_31_36/2021	2021-05-26	Europe	Lithuania	UAB Diagnostikos laboratorija	National Public Health Surveillance Laboratory	Lukas Zemaitis et al
EPI_ISL_2615195	Lithuania/LTU000_KNS_ANT_05_31_42/2021	2021-05-26	Europe	Lithuania	UAB Diagnostikos laboratorija	National Public Health Surveillance Laboratory	Lukas Zemaitis et al
EPI_ISL_2615202	Lithuania/LTU000_KNS_ANT_05_31_43/2021	2021-05-26	Europe	Lithuania	UAB Diagnostikos laboratorija	National Public Health Surveillance Laboratory	Lukas Zemaitis et al
EPI_ISL_2614782	Lithuania/LTU000_KNS_ANT_05_31_48/2021	2021-05-27	Europe	Lithuania	UAB Diagnostikos laboratorija	National Public Health Surveillance Laboratory	Lukas Zemaitis et al
EPI_ISL_2614783	Lithuania/LTU000_KNS_ANT_05_31_49/2021	2021-05-27	Europe	Lithuania	UAB Diagnostikos laboratorija	National Public Health Surveillance Laboratory	Lukas Zemaitis et al
EPI_ISL_2614788	Lithuania/LTU000_KNS_ANT_05_31_51/2021	2021-05-27	Europe	Lithuania	UAB Diagnostikos laboratorija	National Public Health Surveillance Laboratory	Lukas Zemaitis et al
EPI_ISL_2614813	Lithuania/LTU000_KNS_ANT_05_31_52/2021	2021-05-27	Europe	Lithuania	UAB Diagnostikos laboratorija	National Public Health Surveillance Laboratory	Lukas Zemaitis et al
EPI_ISL_2614814	Lithuania/LTU000_KNS_ANT_05_31_53/2021	2021-05-28	Europe	Lithuania	UAB Diagnostikos laboratorija	National Public Health Surveillance Laboratory	Lukas Zemaitis et al
EPI_ISL_2614847	Lithuania/LTU000_KNS_ANT_05_31_55/2021	2021-05-28	Europe	Lithuania	UAB Diagnostikos laboratorija	National Public Health Surveillance Laboratory	Lukas Zemaitis et al
EPI_ISL_2614855	Lithuania/LTU000_KNS_ANT_05_31_56/2021	2021-05-28	Europe	Lithuania	UAB Diagnostikos laboratorija	National Public Health Surveillance Laboratory	Lukas Zemaitis et al
EPI_ISL_2614895	Lithuania/LTU000_KNS_ANT_05_31_59/2021	2021-05-28	Europe	Lithuania	UAB Diagnostikos laboratorija	National Public Health Surveillance Laboratory	Lukas Zemaitis et al
EPI_ISL_2614902	Lithuania/LTU000_KNS_ANT_05_31_61/2021	2021-05-29	Europe	Lithuania	UAB Diagnostikos laboratorija	National Public Health Surveillance Laboratory	Lukas Zemaitis et al
EPI_ISL_2614910	Lithuania/LTU000_KNS_ANT_05_31_62/2021	2021-05-29	Europe	Lithuania	UAB Diagnostikos laboratorija	National Public Health Surveillance Laboratory	Lukas Zemaitis et al
EPI_ISL_2614911	Lithuania/LTU000_KNS_ANT_05_31_63/2021	2021-05-29	Europe	Lithuania	UAB Diagnostikos laboratorija	National Public Health Surveillance Laboratory	Lukas Zemaitis et al
EPI_ISL_2614912	Lithuania/LTU000_KNS_ANT_05_31_64/2021	2021-05-29	Europe	Lithuania	UAB Diagnostikos laboratorija	National Public Health Surveillance Laboratory	Lukas Zemaitis et al
EPI_ISL_2614985	Lithuania/LTU000_KNS_ANT_05_31_72/2021	2021-05-24	Europe	Lithuania	UAB Diagnostikos laboratorija	National Public Health Surveillance Laboratory	Lukas Zemaitis et al
EPI_ISL_2615012	Lithuania/LTU000_KNS_ANT_05_31_74/2021	2021-05-24	Europe	Lithuania	UAB Diagnostikos laboratorija	National Public Health Surveillance Laboratory	Lukas Zemaitis et al
EPI_ISL_2615029	Lithuania/LTU000_KNS_ANT_05_31_75/2021	2021-05-25	Europe	Lithuania	UAB Diagnostikos laboratorija	National Public Health Surveillance Laboratory	Lukas Zemaitis et al
EPI_ISL_2615073	Lithuania/LTU000_KNS_ANT_05_31_78/2021	2021-05-25	Europe	Lithuania	UAB Diagnostikos laboratorija	National Public Health Surveillance Laboratory	Lukas Zemaitis et al
EPI_ISL_2614929	Lithuania/LTU000_KNS_ANT_05_31_8/2021	2021-05-24	Europe	Lithuania	UAB Diagnostikos laboratorija	National Public Health Surveillance Laboratory	Lukas Zemaitis et al
EPI_ISL_2615093	Lithuania/LTU000_KNS_ANT_05_31_80/2021	2021-05-25	Europe	Lithuania	UAB Diagnostikos laboratorija	National Public Health Surveillance Laboratory	Lukas Zemaitis et al
EPI_ISL_2615171	Lithuania/LTU000_KNS_ANT_05_31_81/2021	2021-05-26	Europe	Lithuania	UAB Diagnostikos laboratorija	National Public Health Surveillance Laboratory	Lukas Zemaitis et al
EPI_ISL_2615173	Lithuania/LTU000_KNS_ANT_05_31_82/2021	2021-05-26	Europe	Lithuania	UAB Diagnostikos laboratorija	National Public Health Surveillance Laboratory	Lukas Zemaitis et al
EPI_ISL_2615174	Lithuania/LTU000_KNS_ANT_05_31_83/2021	2021-05-26	Europe	Lithuania	UAB Diagnostikos laboratorija	National Public Health Surveillance Laboratory	Lukas Zemaitis et al
EPI_ISL_2615196	Lithuania/LTU000_KNS_ANT_05_31_84/2021	2021-05-26	Europe	Lithuania	UAB Diagnostikos laboratorija	National Public Health Surveillance Laboratory	Lukas Zemaitis et al
EPI_ISL_2615197	Lithuania/LTU000_KNS_ANT_05_31_85/2021	2021-05-26	Europe	Lithuania	UAB Diagnostikos laboratorija	National Public Health Surveillance Laboratory	Lukas Zemaitis et al
EPI_ISL_2615203	Lithuania/LTU000_KNS_ANT_05_31_87/2021	2021-05-26	Europe	Lithuania	UAB Diagnostikos laboratorija	National Public Health Surveillance Laboratory	Lukas Zemaitis et al
EPI_ISL_2615242	Lithuania/LTU000_KNS_ANT_05_31_88/2021	2021-05-27	Europe	Lithuania	UAB Diagnostikos laboratorija	National Public Health Surveillance Laboratory	Lukas Zemaitis et al
EPI_ISL_2614865	Lithuania/LTU000_KNS_ANT_05_31_92/2021	2021-05-28	Europe	Lithuania	UAB Diagnostikos laboratorija	National Public Health Surveillance Laboratory	Lukas Zemaitis et al
EPI_ISL_2694406	Lithuania/LTU000_KNS_ANT_06_07_1/2021	2021-05-30	Europe	Lithuania	UAB Diagnostikos laboratorija	National Public Health Surveillance Laboratory	Lukas Zemaitis et al
EPI_ISL_2694258	Lithuania/LTU000_KNS_ANT_06_07_2/2021	2021-05-30	Europe	Lithuania	UAB Diagnostikos laboratorija	National Public Health Surveillance Laboratory	Lukas Zemaitis et al
EPI_ISL_2694197	Lithuania/LTU000_KNS_ANT_06_07_21/2021	2021-06-01	Europe	Lithuania	UAB Diagnostikos laboratorija	National Public Health Surveillance Laboratory	Lukas Zemaitis et al
EPI_ISL_2694415	Lithuania/LTU000_KNS_ANT_06_07_32/2021	2021-06-02	Europe	Lithuania	UAB Diagnostikos laboratorija	National Public Health Surveillance Laboratory	Lukas Zemaitis et al
EPI_ISL_2694485	Lithuania/LTU000_KNS_ANT_06_07_34/2021	2021-06-03	Europe	Lithuania	UAB Diagnostikos laboratorija	National Public Health Surveillance Laboratory	Lukas Zemaitis et al
EPI_ISL_2694449	Lithuania/LTU000_KNS_ANT_06_07_37/2021	2021-06-03	Europe	Lithuania	UAB Diagnostikos laboratorija	National Public Health Surveillance Laboratory	Lukas Zemaitis et al
EPI_ISL_2694240	Lithuania/LTU000_KNS_ANT_06_07_41/2021	2021-06-04	Europe	Lithuania	UAB Diagnostikos laboratorija	National Public Health Surveillance Laboratory	Lukas Zemaitis et al
EPI_ISL_2694408	Lithuania/LTU000_KNS_ANT_06_07_46/2021	2021-05-30	Europe	Lithuania	UAB Diagnostikos laboratorija	National Public Health Surveillance Laboratory	Lukas Zemaitis et al
EPI_ISL_2694335	Lithuania/LTU000_KNS_ANT_06_07_47/2021	2021-05-31	Europe	Lithuania	UAB Diagnostikos laboratorija	National Public Health Surveillance Laboratory	Lukas Zemaitis et al
EPI_ISL_2694208	Lithuania/LTU000_KNS_ANT_06_07_51/2021	2021-05-31	Europe	Lithuania	UAB Diagnostikos laboratorija	National Public Health Surveillance Laboratory	Lukas Zemaitis et al
EPI_ISL_2694259	Lithuania/LTU000_KNS_ANT_06_07_54/2021	2021-05-31	Europe	Lithuania	UAB Diagnostikos laboratorija	National Public Health Surveillance Laboratory	Lukas Zemaitis et al
EPI_ISL_2694138	Lithuania/LTU000_KNS_ANT_06_07_55/2021	2021-05-31	Europe	Lithuania	UAB Diagnostikos laboratorija	National Public Health Surveillance Laboratory	Lukas Zemaitis et al
EPI_ISL_2694254	Lithuania/LTU000_KNS_ANT_06_07_57/2021	2021-05-31	Europe	Lithuania	UAB Diagnostikos laboratorija	National Public Health Surveillance Laboratory	Lukas Zemaitis et al
EPI_ISL_2694322	Lithuania/LTU000_KNS_ANT_06_07_59/2021	2021-05-31	Europe	Lithuania	UAB Diagnostikos laboratorija	National Public Health Surveillance Laboratory	Lukas Zemaitis et al
EPI_ISL_2694517	Lithuania/LTU000_KNS_ANT_06_07_62/2021	2021-06-01	Europe	Lithuania	UAB Diagnostikos laboratorija	National Public Health Surveillance Laboratory	Lukas Zemaitis et al
EPI_ISL_2694202	Lithuania/LTU000_KNS_ANT_06_07_65/2021	2021-06-01	Europe	Lithuania	UAB Diagnostikos laboratorija	National Public Health Surveillance Laboratory	Lukas Zemaitis et al
EPI_ISL_2694318	Lithuania/LTU000_KNS_ANT_06_07_69/2021	2021-06-01	Europe	Lithuania	UAB Diagnostikos laboratorija	National Public Health Surveillance Laboratory	Lukas Zemaitis et al
EPI_ISL_2694253	Lithuania/LTU000_KNS_ANT_06_07_76/2021	2021-06-03	Europe	Lithuania	UAB Diagnostikos laboratorija	National Public Health Surveillance Laboratory	Lukas Zemaitis et al
EPI_ISL_2878114	Lithuania/LTU000_KNS_ANT_06_21_10/2021	2021-06-14	Europe	Lithuania	UAB Diagnostikos laboratorija	National Public Health Surveillance Laboratory	Lukas Zemaitis et al
EPI_ISL_2878118	Lithuania/LTU000_KNS_ANT_06_21_12/2021	2021-06-14	Europe	Lithuania	UAB Diagnostikos laboratorija	National Public Health Surveillance Laboratory	Lukas Zemaitis et al
EPI_ISL_2878125	Lithuania/LTU000_KNS_ANT_06_21_13/2021	2021-06-15	Europe	Lithuania	UAB Diagnostikos laboratorija	National Public Health Surveillance Laboratory	Lukas Zemaitis et al
EPI_ISL_2878126	Lithuania/LTU000_KNS_ANT_06_21_14/2021	2021-06-15	Europe	Lithuania	UAB Diagnostikos laboratorija	National Public Health Surveillance Laboratory	Lukas Zemaitis et al
EPI_ISL_2878127	Lithuania/LTU000_KNS_ANT_06_21_15/2021	2021-06-15	Europe	Lithuania	UAB Diagnostikos laboratorija	National Public Health Surveillance Laboratory	Lukas Zemaitis et al
EPI_ISL_2878144	Lithuania/LTU000_KNS_ANT_06_21_16/2021	2021-06-15	Europe	Lithuania	UAB Diagnostikos laboratorija	National Public Health Surveillance Laboratory	Lukas Zemaitis et al
EPI_ISL_2878148	Lithuania/LTU000_KNS_ANT_06_21_17/2021	2021-06-16	Europe	Lithuania	UAB Diagnostikos laboratorija	National Public Health Surveillance Laboratory	Lukas Zemaitis et al
EPI_ISL_2878149	Lithuania/LTU000_KNS_ANT_06_21_18/2021	2021-06-16	Europe	Lithuania	UAB Diagnostikos laboratorija	National Public Health Surveillance Laboratory	Lukas Zemaitis et al
EPI_ISL_2878150	Lithuania/LTU000_KNS_ANT_06_21_19/2021	2021-06-15	Europe	Lithuania	UAB Diagnostikos laboratorija	National Public Health Surveillance Laboratory	Lukas Zemaitis et al
EPI_ISL_2878109	Lithuania/LTU000_KNS_ANT_06_21_2/2021	2021-06-14	Europe	Lithuania	UAB Diagnostikos laboratorija	National Public Health Surveillance Laboratory	Lukas Zemaitis et al
EPI_ISL_2878157	Lithuania/LTU000_KNS_ANT_06_21_22/2021	2021-06-16	Europe	Lithuania	UAB Diagnostikos laboratorija	National Public Health Surveillance Laboratory	Lukas Zemaitis et al
EPI_ISL_2878161	Lithuania/LTU000_KNS_ANT_06_21_24/2021	2021-06-16	Europe	Lithuania	UAB Diagnostikos laboratorija	National Public Health Surveillance Laboratory	Lukas Zemaitis et al
EPI_ISL_2878164	Lithuania/LTU000_KNS_ANT_06_21_25/2021	2021-06-16	Europe	Lithuania	UAB Diagnostikos laboratorija	National Public Health Surveillance Laboratory	Lukas Zemaitis et al
EPI_ISL_2878093	Lithuania/LTU000_KNS_ANT_06_21_27/2021	2021-06-16	Europe	Lithuania	UAB Diagnostikos laboratorija	National Public Health Surveillance Laboratory	Lukas Zemaitis et al
EPI_ISL_2878095	Lithuania/LTU000_KNS_ANT_06_21_29/2021	2021-06-17	Europe	Lithuania	UAB Diagnostikos laboratorija	National Public Health Surveillance Laboratory	Lukas Zemaitis et al
EPI_ISL_2878110	Lithuania/LTU000_KNS_ANT_06_21_3/2021	2021-06-14	Europe	Lithuania	UAB Diagnostikos laboratorija	National Public Health Surveillance Laboratory	Lukas Zemaitis et al
EPI_ISL_2878098	Lithuania/LTU000_KNS_ANT_06_21_30/2021	2021-06-18	Europe	Lithuania	UAB Diagnostikos laboratorija	National Public Health Surveillance Laboratory	Lukas Zemaitis et al
EPI_ISL_2878100	Lithuania/LTU000_KNS_ANT_06_21_31/2021	2021-06-18	Europe	Lithuania	UAB Diagnostikos laboratorija	National Public Health Surveillance Laboratory	Lukas Zemaitis et al
EPI_ISL_2878115	Lithuania/LTU000_KNS_ANT_06_21_36/2021	2021-06-14	Europe	Lithuania	UAB Diagnostikos laboratorija	National Public Health Surveillance Laboratory	Lukas Zemaitis et al
EPI_ISL_2878119	Lithuania/LTU000_KNS_ANT_06_21_37/2021	2021-06-14	Europe	Lithuania	UAB Diagnostikos laboratorija	National Public Health Surveillance Laboratory	Lukas Zemaitis et al
EPI_ISL_2878124	Lithuania/LTU000_KNS_ANT_06_21_40/2021	2021-06-14	Europe	Lithuania	UAB Diagnostikos laboratorija	National Public Health Surveillance Laboratory	Lukas Zemaitis et al
EPI_ISL_2878128	Lithuania/LTU000_KNS_ANT_06_21_41/2021	2021-06-14	Europe	Lithuania	UAB Diagnostikos laboratorija	National Public Health Surveillance Laboratory	Lukas Zemaitis et al
EPI_ISL_2878136	Lithuania/LTU000_KNS_ANT_06_21_44/2021	2021-06-15	Europe	Lithuania	UAB Diagnostikos laboratorija	National Public Health Surveillance Laboratory	Lukas Zemaitis et al
EPI_ISL_2878137	Lithuania/LTU000_KNS_ANT_06_21_45/2021	2021-06-15	Europe	Lithuania	UAB Diagnostikos laboratorija	National Public Health Surveillance Laboratory	Lukas Zemaitis et al
EPI_ISL_2878138	Lithuania/LTU000_KNS_ANT_06_21_46/2021	2021-06-15	Europe	Lithuania	UAB Diagnostikos laboratorija	National Public Health Surveillance Laboratory	Lukas Zemaitis et al
EPI_ISL_2878140	Lithuania/LTU000_KNS_ANT_06_21_48/2021	2021-06-15	Europe	Lithuania	UAB Diagnostikos laboratorija	National Public Health Surveillance Laboratory	Lukas Zemaitis et al
EPI_ISL_2878112	Lithuania/LTU000_KNS_ANT_06_21_5/2021	2021-06-13	Europe	Lithuania	UAB Diagnostikos laboratorija	National Public Health Surveillance Laboratory	Lukas Zemaitis et al
EPI_ISL_2878147	Lithuania/LTU000_KNS_ANT_06_21_50/2021	2021-06-16	Europe	Lithuania	UAB Diagnostikos laboratorija	National Public Health Surveillance Laboratory	Lukas Zemaitis et al
EPI_ISL_2878152	Lithuania/LTU000_KNS_ANT_06_21_51/2021	2021-06-15	Europe	Lithuania	UAB Diagnostikos laboratorija	National Public Health Surveillance Laboratory	Lukas Zemaitis et al
EPI_ISL_2878155	Lithuania/LTU000_KNS_ANT_06_21_52/2021	2021-06-16	Europe	Lithuania	UAB Diagnostikos laboratorija	National Public Health Surveillance Laboratory	Lukas Zemaitis et al
EPI_ISL_2878156	Lithuania/LTU000_KNS_ANT_06_21_53/2021	2021-06-16	Europe	Lithuania	UAB Diagnostikos laboratorija	National Public Health Surveillance Laboratory	Lukas Zemaitis et al
EPI_ISL_2878158	Lithuania/LTU000_KNS_ANT_06_21_54/2021	2021-06-16	Europe	Lithuania	UAB Diagnostikos laboratorija	National Public Health Surveillance Laboratory	Lukas Zemaitis et al
EPI_ISL_2878160	Lithuania/LTU000_KNS_ANT_06_21_55/2021	2021-06-16	Europe	Lithuania	UAB Diagnostikos laboratorija	National Public Health Surveillance Laboratory	Lukas Zemaitis et al
EPI_ISL_2878096	Lithuania/LTU000_KNS_ANT_06_21_57/2021	2021-06-17	Europe	Lithuania	UAB Diagnostikos laboratorija	National Public Health Surveillance Laboratory	Lukas Zemaitis et al
EPI_ISL_2878097	Lithuania/LTU000_KNS_ANT_06_21_58/2021	2021-06-18	Europe	Lithuania	UAB Diagnostikos laboratorija	National Public Health Surveillance Laboratory	Lukas Zemaitis et al
EPI_ISL_2878113	Lithuania/LTU000_KNS_ANT_06_21_7/2021	2021-06-13	Europe	Lithuania	UAB Diagnostikos laboratorija	National Public Health Surveillance Laboratory	Lukas Zemaitis et al
EPI_ISL_3189945	Lithuania/LTU000_KNS_ANT_07_12_16/2021	2021-07-07	Europe	Lithuania	UAB Diagnostikos laboratorija	National Public Health Surveillance Laboratory	Lukas Zemaitis et al
EPI_ISL_3189966	Lithuania/LTU000_KNS_ANT_07_12_21/2021	2021-07-09	Europe	Lithuania	UAB Diagnostikos laboratorija	National Public Health Surveillance Laboratory	Lukas Zemaitis et al
EPI_ISL_3189946	Lithuania/LTU000_KNS_ANT_07_12_4/2021	2021-07-05	Europe	Lithuania	UAB Diagnostikos laboratorija	National Public Health Surveillance Laboratory	Lukas Zemaitis et al
EPI_ISL_3189952	Lithuania/LTU000_KNS_ANT_07_12_6/2021	2021-07-07	Europe	Lithuania	UAB Diagnostikos laboratorija	National Public Health Surveillance Laboratory	Lukas Zemaitis et al
EPI_ISL_3189982	Lithuania/LTU000_KNS_ANT_07_12_7/2021	2021-07-07	Europe	Lithuania	UAB Diagnostikos laboratorija	National Public Health Surveillance Laboratory	Lukas Zemaitis et al
EPI_ISL_3190002	Lithuania/LTU000_KNS_ANT_07_12_9/2021	2021-07-08	Europe	Lithuania	UAB Diagnostikos laboratorija	National Public Health Surveillance Laboratory	Lukas Zemaitis et al
EPI_ISL_3341065	Lithuania/LTU000_KNS_ANT_07_26_01/2021	2021-07-17	Europe	Lithuania	UAB Diagnostikos laboratorija	National Public Health Surveillance Laboratory	Lukas Zemaitis et al
EPI_ISL_3341197	Lithuania/LTU000_KNS_ANT_07_26_103/2021	2021-07-24	Europe	Lithuania	UAB Diagnostikos laboratorija	National Public Health Surveillance Laboratory	Lukas Zemaitis et al
EPI_ISL_3340947	Lithuania/LTU000_KNS_ANT_07_26_106/2021	2021-07-23	Europe	Lithuania	UAB Diagnostikos laboratorija	National Public Health Surveillance Laboratory	Lukas Zemaitis et al
EPI_ISL_3340925	Lithuania/LTU000_KNS_ANT_07_26_108/2021	2021-07-23	Europe	Lithuania	UAB Diagnostikos laboratorija	National Public Health Surveillance Laboratory	Lukas Zemaitis et al
EPI_ISL_3341029	Lithuania/LTU000_KNS_ANT_07_26_109/2021	2021-07-24	Europe	Lithuania	UAB Diagnostikos laboratorija	National Public Health Surveillance Laboratory	Lukas Zemaitis et al
EPI_ISL_3340920	Lithuania/LTU000_KNS_ANT_07_26_110/2021	2021-07-24	Europe	Lithuania	UAB Diagnostikos laboratorija	National Public Health Surveillance Laboratory	Lukas Zemaitis et al
EPI_ISL_3341073	Lithuania/LTU000_KNS_ANT_07_26_111/2021	2021-07-24	Europe	Lithuania	UAB Diagnostikos laboratorija	National Public Health Surveillance Laboratory	Lukas Zemaitis et al
EPI_ISL_3340929	Lithuania/LTU000_KNS_ANT_07_26_112/2021	2021-07-24	Europe	Lithuania	UAB Diagnostikos laboratorija	National Public Health Surveillance Laboratory	Lukas Zemaitis et al
EPI_ISL_3340983	Lithuania/LTU000_KNS_ANT_07_26_113/2021	2021-07-24	Europe	Lithuania	UAB Diagnostikos laboratorija	National Public Health Surveillance Laboratory	Lukas Zemaitis et al
EPI_ISL_3340985	Lithuania/LTU000_KNS_ANT_07_26_116/2021	2021-07-19	Europe	Lithuania	UAB Diagnostikos laboratorija	National Public Health Surveillance Laboratory	Lukas Zemaitis et al
EPI_ISL_3341123	Lithuania/LTU000_KNS_ANT_07_26_117/2021	2021-07-19	Europe	Lithuania	UAB Diagnostikos laboratorija	National Public Health Surveillance Laboratory	Lukas Zemaitis et al
EPI_ISL_3340940	Lithuania/LTU000_KNS_ANT_07_26_120/2021	2021-07-18	Europe	Lithuania	UAB Diagnostikos laboratorija	National Public Health Surveillance Laboratory	Lukas Zemaitis et al
EPI_ISL_3340899	Lithuania/LTU000_KNS_ANT_07_26_121/2021	2021-07-19	Europe	Lithuania	UAB Diagnostikos laboratorija	National Public Health Surveillance Laboratory	Lukas Zemaitis et al
EPI_ISL_3341177	Lithuania/LTU000_KNS_ANT_07_26_122/2021	2021-07-19	Europe	Lithuania	UAB Diagnostikos laboratorija	National Public Health Surveillance Laboratory	Lukas Zemaitis et al
EPI_ISL_3340981	Lithuania/LTU000_KNS_ANT_07_26_123/2021	2021-07-19	Europe	Lithuania	UAB Diagnostikos laboratorija	National Public Health Surveillance Laboratory	Lukas Zemaitis et al
EPI_ISL_3341013	Lithuania/LTU000_KNS_ANT_07_26_126/2021	2021-07-19	Europe	Lithuania	UAB Diagnostikos laboratorija	National Public Health Surveillance Laboratory	Lukas Zemaitis et al
EPI_ISL_3341052	Lithuania/LTU000_KNS_ANT_07_26_129/2021	2021-07-19	Europe	Lithuania	UAB Diagnostikos laboratorija	National Public Health Surveillance Laboratory	Lukas Zemaitis et al
EPI_ISL_3341045	Lithuania/LTU000_KNS_ANT_07_26_13/2021	2021-07-19	Europe	Lithuania	UAB Diagnostikos laboratorija	National Public Health Surveillance Laboratory	Lukas Zemaitis et al
EPI_ISL_3341027	Lithuania/LTU000_KNS_ANT_07_26_130/2021	2021-07-20	Europe	Lithuania	UAB Diagnostikos laboratorija	National Public Health Surveillance Laboratory	Lukas Zemaitis et al
EPI_ISL_3341068	Lithuania/LTU000_KNS_ANT_07_26_134/2021	2021-07-20	Europe	Lithuania	UAB Diagnostikos laboratorija	National Public Health Surveillance Laboratory	Lukas Zemaitis et al
EPI_ISL_3341267	Lithuania/LTU000_KNS_ANT_07_26_135/2021	2021-07-20	Europe	Lithuania	UAB Diagnostikos laboratorija	National Public Health Surveillance Laboratory	Lukas Zemaitis et al
EPI_ISL_3341124	Lithuania/LTU000_KNS_ANT_07_26_136/2021	2021-07-20	Europe	Lithuania	UAB Diagnostikos laboratorija	National Public Health Surveillance Laboratory	Lukas Zemaitis et al
EPI_ISL_3341113	Lithuania/LTU000_KNS_ANT_07_26_137/2021	2021-07-20	Europe	Lithuania	UAB Diagnostikos laboratorija	National Public Health Surveillance Laboratory	Lukas Zemaitis et al
EPI_ISL_3340968	Lithuania/LTU000_KNS_ANT_07_26_138/2021	2021-07-20	Europe	Lithuania	UAB Diagnostikos laboratorija	National Public Health Surveillance Laboratory	Lukas Zemaitis et al
EPI_ISL_3341030	Lithuania/LTU000_KNS_ANT_07_26_14/2021	2021-07-19	Europe	Lithuania	UAB Diagnostikos laboratorija	National Public Health Surveillance Laboratory	Lukas Zemaitis et al
EPI_ISL_3340958	Lithuania/LTU000_KNS_ANT_07_26_142/2021	2021-07-21	Europe	Lithuania	UAB Diagnostikos laboratorija	National Public Health Surveillance Laboratory	Lukas Zemaitis et al
EPI_ISL_3340927	Lithuania/LTU000_KNS_ANT_07_26_143/2021	2021-07-21	Europe	Lithuania	UAB Diagnostikos laboratorija	National Public Health Surveillance Laboratory	Lukas Zemaitis et al
EPI_ISL_3341070	Lithuania/LTU000_KNS_ANT_07_26_144/2021	2021-07-20	Europe	Lithuania	UAB Diagnostikos laboratorija	National Public Health Surveillance Laboratory	Lukas Zemaitis et al
EPI_ISL_3341008	Lithuania/LTU000_KNS_ANT_07_26_145/2021	2021-07-20	Europe	Lithuania	UAB Diagnostikos laboratorija	National Public Health Surveillance Laboratory	Lukas Zemaitis et al
EPI_ISL_3341268	Lithuania/LTU000_KNS_ANT_07_26_148/2021	2021-07-21	Europe	Lithuania	UAB Diagnostikos laboratorija	National Public Health Surveillance Laboratory	Lukas Zemaitis et al
EPI_ISL_3341034	Lithuania/LTU000_KNS_ANT_07_26_15/2021	2021-07-20	Europe	Lithuania	UAB Diagnostikos laboratorija	National Public Health Surveillance Laboratory	Lukas Zemaitis et al
EPI_ISL_3341144	Lithuania/LTU000_KNS_ANT_07_26_150/2021	2021-07-21	Europe	Lithuania	UAB Diagnostikos laboratorija	National Public Health Surveillance Laboratory	Lukas Zemaitis et al
EPI_ISL_3340969	Lithuania/LTU000_KNS_ANT_07_26_151/2021	2021-07-21	Europe	Lithuania	UAB Diagnostikos laboratorija	National Public Health Surveillance Laboratory	Lukas Zemaitis et al
EPI_ISL_3341221	Lithuania/LTU000_KNS_ANT_07_26_152/2021	2021-07-21	Europe	Lithuania	UAB Diagnostikos laboratorija	National Public Health Surveillance Laboratory	Lukas Zemaitis et al
EPI_ISL_3341107	Lithuania/LTU000_KNS_ANT_07_26_154/2021	2021-07-21	Europe	Lithuania	UAB Diagnostikos laboratorija	National Public Health Surveillance Laboratory	Lukas Zemaitis et al
EPI_ISL_3340962	Lithuania/LTU000_KNS_ANT_07_26_158/2021	2021-07-21	Europe	Lithuania	UAB Diagnostikos laboratorija	National Public Health Surveillance Laboratory	Lukas Zemaitis et al
EPI_ISL_3340880	Lithuania/LTU000_KNS_ANT_07_26_159/2021	2021-07-21	Europe	Lithuania	UAB Diagnostikos laboratorija	National Public Health Surveillance Laboratory	Lukas Zemaitis et al
EPI_ISL_3340875	Lithuania/LTU000_KNS_ANT_07_26_164/2021	2021-07-21	Europe	Lithuania	UAB Diagnostikos laboratorija	National Public Health Surveillance Laboratory	Lukas Zemaitis et al
EPI_ISL_3341905	Lithuania/LTU000_KNS_ANT_07_26_165/2021	2021-07-21	Europe	Lithuania	UAB Diagnostikos laboratorija	National Public Health Surveillance Laboratory	Lukas Zemaitis et al
EPI_ISL_3340859	Lithuania/LTU000_KNS_ANT_07_26_167/2021	2021-07-22	Europe	Lithuania	UAB Diagnostikos laboratorija	National Public Health Surveillance Laboratory	Lukas Zemaitis et al
EPI_ISL_3341265	Lithuania/LTU000_KNS_ANT_07_26_168/2021	2021-07-22	Europe	Lithuania	UAB Diagnostikos laboratorija	National Public Health Surveillance Laboratory	Lukas Zemaitis et al
EPI_ISL_3341119	Lithuania/LTU000_KNS_ANT_07_26_169/2021	2021-07-22	Europe	Lithuania	UAB Diagnostikos laboratorija	National Public Health Surveillance Laboratory	Lukas Zemaitis et al
EPI_ISL_3341161	Lithuania/LTU000_KNS_ANT_07_26_170/2021	2021-07-22	Europe	Lithuania	UAB Diagnostikos laboratorija	National Public Health Surveillance Laboratory	Lukas Zemaitis et al
EPI_ISL_3341084	Lithuania/LTU000_KNS_ANT_07_26_171/2021	2021-07-22	Europe	Lithuania	UAB Diagnostikos laboratorija	National Public Health Surveillance Laboratory	Lukas Zemaitis et al
EPI_ISL_3341206	Lithuania/LTU000_KNS_ANT_07_26_173/2021	2021-07-22	Europe	Lithuania	UAB Diagnostikos laboratorija	National Public Health Surveillance Laboratory	Lukas Zemaitis et al
EPI_ISL_3340868	Lithuania/LTU000_KNS_ANT_07_26_174/2021	2021-07-22	Europe	Lithuania	UAB Diagnostikos laboratorija	National Public Health Surveillance Laboratory	Lukas Zemaitis et al
EPI_ISL_3341145	Lithuania/LTU000_KNS_ANT_07_26_175/2021	2021-07-22	Europe	Lithuania	UAB Diagnostikos laboratorija	National Public Health Surveillance Laboratory	Lukas Zemaitis et al
EPI_ISL_3341209	Lithuania/LTU000_KNS_ANT_07_26_176/2021	2021-07-22	Europe	Lithuania	UAB Diagnostikos laboratorija	National Public Health Surveillance Laboratory	Lukas Zemaitis et al
EPI_ISL_3340854	Lithuania/LTU000_KNS_ANT_07_26_178/2021	2021-07-22	Europe	Lithuania	UAB Diagnostikos laboratorija	National Public Health Surveillance Laboratory	Lukas Zemaitis et al
EPI_ISL_3341242	Lithuania/LTU000_KNS_ANT_07_26_179/2021	2021-07-22	Europe	Lithuania	UAB Diagnostikos laboratorija	National Public Health Surveillance Laboratory	Lukas Zemaitis et al
EPI_ISL_3341081	Lithuania/LTU000_KNS_ANT_07_26_180/2021	2021-07-22	Europe	Lithuania	UAB Diagnostikos laboratorija	National Public Health Surveillance Laboratory	Lukas Zemaitis et al
EPI_ISL_3340955	Lithuania/LTU000_KNS_ANT_07_26_185/2021	2021-07-22	Europe	Lithuania	UAB Diagnostikos laboratorija	National Public Health Surveillance Laboratory	Lukas Zemaitis et al
EPI_ISL_3341007	Lithuania/LTU000_KNS_ANT_07_26_186/2021	2021-07-23	Europe	Lithuania	UAB Diagnostikos laboratorija	National Public Health Surveillance Laboratory	Lukas Zemaitis et al
EPI_ISL_3340857	Lithuania/LTU000_KNS_ANT_07_26_188/2021	2021-07-23	Europe	Lithuania	UAB Diagnostikos laboratorija	National Public Health Surveillance Laboratory	Lukas Zemaitis et al
EPI_ISL_3341233	Lithuania/LTU000_KNS_ANT_07_26_192/2021	2021-07-23	Europe	Lithuania	UAB Diagnostikos laboratorija	National Public Health Surveillance Laboratory	Lukas Zemaitis et al
EPI_ISL_3341106	Lithuania/LTU000_KNS_ANT_07_26_193/2021	2021-07-23	Europe	Lithuania	UAB Diagnostikos laboratorija	National Public Health Surveillance Laboratory	Lukas Zemaitis et al
EPI_ISL_3340888	Lithuania/LTU000_KNS_ANT_07_26_195/2021	2021-07-23	Europe	Lithuania	UAB Diagnostikos laboratorija	National Public Health Surveillance Laboratory	Lukas Zemaitis et al
EPI_ISL_3341171	Lithuania/LTU000_KNS_ANT_07_26_196/2021	2021-07-23	Europe	Lithuania	UAB Diagnostikos laboratorija	National Public Health Surveillance Laboratory	Lukas Zemaitis et al
EPI_ISL_3341223	Lithuania/LTU000_KNS_ANT_07_26_197/2021	2021-07-23	Europe	Lithuania	UAB Diagnostikos laboratorija	National Public Health Surveillance Laboratory	Lukas Zemaitis et al
EPI_ISL_3341005	Lithuania/LTU000_KNS_ANT_07_26_200/2021	2021-07-24	Europe	Lithuania	UAB Diagnostikos laboratorija	National Public Health Surveillance Laboratory	Lukas Zemaitis et al
EPI_ISL_3340918	Lithuania/LTU000_KNS_ANT_07_26_202/2021	2021-07-24	Europe	Lithuania	UAB Diagnostikos laboratorija	National Public Health Surveillance Laboratory	Lukas Zemaitis et al
EPI_ISL_3341094	Lithuania/LTU000_KNS_ANT_07_26_203/2021	2021-07-24	Europe	Lithuania	UAB Diagnostikos laboratorija	National Public Health Surveillance Laboratory	Lukas Zemaitis et al
EPI_ISL_3341207	Lithuania/LTU000_KNS_ANT_07_26_207/2021	2021-07-24	Europe	Lithuania	UAB Diagnostikos laboratorija	National Public Health Surveillance Laboratory	Lukas Zemaitis et al
EPI_ISL_3340905	Lithuania/LTU000_KNS_ANT_07_26_210/2021	2021-07-23	Europe	Lithuania	UAB Diagnostikos laboratorija	National Public Health Surveillance Laboratory	Lukas Zemaitis et al
EPI_ISL_3340919	Lithuania/LTU000_KNS_ANT_07_26_212/2021	2021-07-23	Europe	Lithuania	UAB Diagnostikos laboratorija	National Public Health Surveillance Laboratory	Lukas Zemaitis et al
EPI_ISL_3340863	Lithuania/LTU000_KNS_ANT_07_26_213/2021	2021-07-23	Europe	Lithuania	UAB Diagnostikos laboratorija	National Public Health Surveillance Laboratory	Lukas Zemaitis et al
EPI_ISL_3340877	Lithuania/LTU000_KNS_ANT_07_26_214/2021	2021-07-24	Europe	Lithuania	UAB Diagnostikos laboratorija	National Public Health Surveillance Laboratory	Lukas Zemaitis et al
EPI_ISL_3341261	Lithuania/LTU000_KNS_ANT_07_26_216/2021	2021-07-24	Europe	Lithuania	UAB Diagnostikos laboratorija	National Public Health Surveillance Laboratory	Lukas Zemaitis et al
EPI_ISL_3340977	Lithuania/LTU000_KNS_ANT_07_26_217/2021	2021-07-24	Europe	Lithuania	UAB Diagnostikos laboratorija	National Public Health Surveillance Laboratory	Lukas Zemaitis et al
EPI_ISL_3340884	Lithuania/LTU000_KNS_ANT_07_26_22/2021	2021-07-20	Europe	Lithuania	UAB Diagnostikos laboratorija	National Public Health Surveillance Laboratory	Lukas Zemaitis et al
EPI_ISL_3341148	Lithuania/LTU000_KNS_ANT_07_26_24/2021	2021-07-20	Europe	Lithuania	UAB Diagnostikos laboratorija	National Public Health Surveillance Laboratory	Lukas Zemaitis et al
EPI_ISL_3340987	Lithuania/LTU000_KNS_ANT_07_26_25/2021	2021-07-20	Europe	Lithuania	UAB Diagnostikos laboratorija	National Public Health Surveillance Laboratory	Lukas Zemaitis et al
EPI_ISL_3340915	Lithuania/LTU000_KNS_ANT_07_26_27/2021	2021-07-20	Europe	Lithuania	UAB Diagnostikos laboratorija	National Public Health Surveillance Laboratory	Lukas Zemaitis et al
EPI_ISL_3341089	Lithuania/LTU000_KNS_ANT_07_26_30/2021	2021-07-20	Europe	Lithuania	UAB Diagnostikos laboratorija	National Public Health Surveillance Laboratory	Lukas Zemaitis et al
EPI_ISL_3341200	Lithuania/LTU000_KNS_ANT_07_26_31/2021	2021-07-20	Europe	Lithuania	UAB Diagnostikos laboratorija	National Public Health Surveillance Laboratory	Lukas Zemaitis et al
EPI_ISL_3340924	Lithuania/LTU000_KNS_ANT_07_26_32/2021	2021-07-20	Europe	Lithuania	UAB Diagnostikos laboratorija	National Public Health Surveillance Laboratory	Lukas Zemaitis et al
EPI_ISL_3340948	Lithuania/LTU000_KNS_ANT_07_26_33/2021	2021-07-21	Europe	Lithuania	UAB Diagnostikos laboratorija	National Public Health Surveillance Laboratory	Lukas Zemaitis et al
EPI_ISL_3341189	Lithuania/LTU000_KNS_ANT_07_26_35/2021	2021-07-21	Europe	Lithuania	UAB Diagnostikos laboratorija	National Public Health Surveillance Laboratory	Lukas Zemaitis et al
EPI_ISL_3341149	Lithuania/LTU000_KNS_ANT_07_26_41/2021	2021-07-21	Europe	Lithuania	UAB Diagnostikos laboratorija	National Public Health Surveillance Laboratory	Lukas Zemaitis et al
EPI_ISL_3340944	Lithuania/LTU000_KNS_ANT_07_26_44/2021	2021-07-21	Europe	Lithuania	UAB Diagnostikos laboratorija	National Public Health Surveillance Laboratory	Lukas Zemaitis et al
EPI_ISL_3341266	Lithuania/LTU000_KNS_ANT_07_26_63/2021	2021-07-22	Europe	Lithuania	UAB Diagnostikos laboratorija	National Public Health Surveillance Laboratory	Lukas Zemaitis et al
EPI_ISL_3340998	Lithuania/LTU000_KNS_ANT_07_26_64/2021	2021-07-22	Europe	Lithuania	UAB Diagnostikos laboratorija	National Public Health Surveillance Laboratory	Lukas Zemaitis et al
EPI_ISL_3341105	Lithuania/LTU000_KNS_ANT_07_26_66/2021	2021-07-22	Europe	Lithuania	UAB Diagnostikos laboratorija	National Public Health Surveillance Laboratory	Lukas Zemaitis et al
EPI_ISL_3341273	Lithuania/LTU000_KNS_ANT_07_26_69/2021	2021-07-22	Europe	Lithuania	UAB Diagnostikos laboratorija	National Public Health Surveillance Laboratory	Lukas Zemaitis et al
EPI_ISL_3341153	Lithuania/LTU000_KNS_ANT_07_26_78/2021	2021-07-22	Europe	Lithuania	UAB Diagnostikos laboratorija	National Public Health Surveillance Laboratory	Lukas Zemaitis et al
EPI_ISL_3464432	Lithuania/LTU000_KNS_ANT_07_26_80/2021	2021-07-23	Europe	Lithuania	UAB Diagnostikos laboratorija	National Public Health Surveillance Laboratory	Lukas Zemaitis et al
EPI_ISL_3464440	Lithuania/LTU000_KNS_ANT_07_26_83/2021	2021-07-23	Europe	Lithuania	UAB Diagnostikos laboratorija	National Public Health Surveillance Laboratory	Lukas Zemaitis et al
EPI_ISL_3464433	Lithuania/LTU000_KNS_ANT_07_26_84/2021	2021-07-23	Europe	Lithuania	UAB Diagnostikos laboratorija	National Public Health Surveillance Laboratory	Lukas Zemaitis et al
EPI_ISL_3464439	Lithuania/LTU000_KNS_ANT_07_26_85/2021	2021-07-23	Europe	Lithuania	UAB Diagnostikos laboratorija	National Public Health Surveillance Laboratory	Lukas Zemaitis et al
EPI_ISL_3464434	Lithuania/LTU000_KNS_ANT_07_26_88/2021	2021-07-23	Europe	Lithuania	UAB Diagnostikos laboratorija	National Public Health Surveillance Laboratory	Lukas Zemaitis et al
EPI_ISL_3464436	Lithuania/LTU000_KNS_ANT_07_26_91/2021	2021-07-23	Europe	Lithuania	UAB Diagnostikos laboratorija	National Public Health Surveillance Laboratory	Lukas Zemaitis et al
EPI_ISL_3464442	Lithuania/LTU000_KNS_ANT_07_26_92/2021	2021-07-23	Europe	Lithuania	UAB Diagnostikos laboratorija	National Public Health Surveillance Laboratory	Lukas Zemaitis et al
EPI_ISL_3464437	Lithuania/LTU000_KNS_ANT_07_26_94/2021	2021-07-23	Europe	Lithuania	UAB Diagnostikos laboratorija	National Public Health Surveillance Laboratory	Lukas Zemaitis et al
EPI_ISL_3464438	Lithuania/LTU000_KNS_ANT_07_26_99/2021	2021-07-23	Europe	Lithuania	UAB Diagnostikos laboratorija	National Public Health Surveillance Laboratory	Lukas Zemaitis et al
EPI_ISL_3710773	Lithuania/LTU000_KNS_ANT_08_02_101/2021	2021-07-29	Europe	Lithuania	UAB Diagnostikos laboratorija	National Public Health Surveillance Laboratory	Lukas Zemaitis et al
EPI_ISL_3710765	Lithuania/LTU000_KNS_ANT_08_02_102/2021	2021-07-30	Europe	Lithuania	UAB Diagnostikos laboratorija	National Public Health Surveillance Laboratory	Lukas Zemaitis et al
EPI_ISL_3710775	Lithuania/LTU000_KNS_ANT_08_02_103/2021	2021-07-30	Europe	Lithuania	UAB Diagnostikos laboratorija	National Public Health Surveillance Laboratory	Lukas Zemaitis et al
EPI_ISL_3710747	Lithuania/LTU000_KNS_ANT_08_02_104/2021	2021-07-30	Europe	Lithuania	UAB Diagnostikos laboratorija	National Public Health Surveillance Laboratory	Lukas Zemaitis et al
EPI_ISL_3710791	Lithuania/LTU000_KNS_ANT_08_02_105/2021	2021-07-30	Europe	Lithuania	UAB Diagnostikos laboratorija	National Public Health Surveillance Laboratory	Lukas Zemaitis et al
EPI_ISL_3710766	Lithuania/LTU000_KNS_ANT_08_02_106/2021	2021-07-30	Europe	Lithuania	UAB Diagnostikos laboratorija	National Public Health Surveillance Laboratory	Lukas Zemaitis et al
EPI_ISL_3710794	Lithuania/LTU000_KNS_ANT_08_02_107/2021	2021-07-30	Europe	Lithuania	UAB Diagnostikos laboratorija	National Public Health Surveillance Laboratory	Lukas Zemaitis et al
EPI_ISL_3710730	Lithuania/LTU000_KNS_ANT_08_02_108/2021	2021-07-30	Europe	Lithuania	UAB Diagnostikos laboratorija	National Public Health Surveillance Laboratory	Lukas Zemaitis et al
EPI_ISL_3710758	Lithuania/LTU000_KNS_ANT_08_02_109/2021	2021-07-30	Europe	Lithuania	UAB Diagnostikos laboratorija	National Public Health Surveillance Laboratory	Lukas Zemaitis et al
EPI_ISL_3710777	Lithuania/LTU000_KNS_ANT_08_02_111/2021	2021-07-30	Europe	Lithuania	UAB Diagnostikos laboratorija	National Public Health Surveillance Laboratory	Lukas Zemaitis et al
EPI_ISL_3710776	Lithuania/LTU000_KNS_ANT_08_02_115/2021	2021-07-30	Europe	Lithuania	UAB Diagnostikos laboratorija	National Public Health Surveillance Laboratory	Lukas Zemaitis et al
EPI_ISL_3710748	Lithuania/LTU000_KNS_ANT_08_02_120/2021	2021-07-31	Europe	Lithuania	UAB Diagnostikos laboratorija	National Public Health Surveillance Laboratory	Lukas Zemaitis et al
EPI_ISL_3710771	Lithuania/LTU000_KNS_ANT_08_02_121/2021	2021-07-31	Europe	Lithuania	UAB Diagnostikos laboratorija	National Public Health Surveillance Laboratory	Lukas Zemaitis et al
EPI_ISL_3710740	Lithuania/LTU000_KNS_ANT_08_02_14/2021	2021-07-27	Europe	Lithuania	UAB Diagnostikos laboratorija	National Public Health Surveillance Laboratory	Lukas Zemaitis et al
EPI_ISL_3710741	Lithuania/LTU000_KNS_ANT_08_02_16/2021	2021-07-27	Europe	Lithuania	UAB Diagnostikos laboratorija	National Public Health Surveillance Laboratory	Lukas Zemaitis et al
EPI_ISL_3710782	Lithuania/LTU000_KNS_ANT_08_02_17/2021	2021-07-27	Europe	Lithuania	UAB Diagnostikos laboratorija	National Public Health Surveillance Laboratory	Lukas Zemaitis et al
EPI_ISL_3710745	Lithuania/LTU000_KNS_ANT_08_02_19/2021	2021-07-27	Europe	Lithuania	UAB Diagnostikos laboratorija	National Public Health Surveillance Laboratory	Lukas Zemaitis et al
EPI_ISL_3710728	Lithuania/LTU000_KNS_ANT_08_02_20/2021	2021-07-27	Europe	Lithuania	UAB Diagnostikos laboratorija	National Public Health Surveillance Laboratory	Lukas Zemaitis et al
EPI_ISL_3710732	Lithuania/LTU000_KNS_ANT_08_02_21/2021	2021-07-27	Europe	Lithuania	UAB Diagnostikos laboratorija	National Public Health Surveillance Laboratory	Lukas Zemaitis et al
EPI_ISL_3710793	Lithuania/LTU000_KNS_ANT_08_02_24/2021	2021-07-27	Europe	Lithuania	UAB Diagnostikos laboratorija	National Public Health Surveillance Laboratory	Lukas Zemaitis et al
EPI_ISL_3710756	Lithuania/LTU000_KNS_ANT_08_02_26/2021	2021-07-27	Europe	Lithuania	UAB Diagnostikos laboratorija	National Public Health Surveillance Laboratory	Lukas Zemaitis et al
EPI_ISL_3710780	Lithuania/LTU000_KNS_ANT_08_02_27/2021	2021-07-27	Europe	Lithuania	UAB Diagnostikos laboratorija	National Public Health Surveillance Laboratory	Lukas Zemaitis et al
EPI_ISL_3710733	Lithuania/LTU000_KNS_ANT_08_02_28/2021	2021-07-28	Europe	Lithuania	UAB Diagnostikos laboratorija	National Public Health Surveillance Laboratory	Lukas Zemaitis et al
EPI_ISL_3710727	Lithuania/LTU000_KNS_ANT_08_02_29/2021	2021-07-28	Europe	Lithuania	UAB Diagnostikos laboratorija	National Public Health Surveillance Laboratory	Lukas Zemaitis et al
EPI_ISL_3710785	Lithuania/LTU000_KNS_ANT_08_02_31/2021	2021-07-28	Europe	Lithuania	UAB Diagnostikos laboratorija	National Public Health Surveillance Laboratory	Lukas Zemaitis et al
EPI_ISL_3710798	Lithuania/LTU000_KNS_ANT_08_02_32/2021	2021-07-28	Europe	Lithuania	UAB Diagnostikos laboratorija	National Public Health Surveillance Laboratory	Lukas Zemaitis et al
EPI_ISL_3710781	Lithuania/LTU000_KNS_ANT_08_02_41/2021	2021-07-29	Europe	Lithuania	UAB Diagnostikos laboratorija	National Public Health Surveillance Laboratory	Lukas Zemaitis et al
EPI_ISL_3710757	Lithuania/LTU000_KNS_ANT_08_02_42/2021	2021-07-29	Europe	Lithuania	UAB Diagnostikos laboratorija	National Public Health Surveillance Laboratory	Lukas Zemaitis et al
EPI_ISL_3710729	Lithuania/LTU000_KNS_ANT_08_02_44/2021	2021-07-29	Europe	Lithuania	UAB Diagnostikos laboratorija	National Public Health Surveillance Laboratory	Lukas Zemaitis et al
EPI_ISL_3710760	Lithuania/LTU000_KNS_ANT_08_02_45/2021	2021-07-29	Europe	Lithuania	UAB Diagnostikos laboratorija	National Public Health Surveillance Laboratory	Lukas Zemaitis et al
EPI_ISL_3710746	Lithuania/LTU000_KNS_ANT_08_02_46/2021	2021-07-29	Europe	Lithuania	UAB Diagnostikos laboratorija	National Public Health Surveillance Laboratory	Lukas Zemaitis et al
EPI_ISL_3710958	Lithuania/LTU000_KNS_ANT_08_02_48/2021	2021-07-30	Europe	Lithuania	UAB Diagnostikos laboratorija	National Public Health Surveillance Laboratory	Lukas Zemaitis et al
EPI_ISL_3710738	Lithuania/LTU000_KNS_ANT_08_02_50/2021	2021-07-30	Europe	Lithuania	UAB Diagnostikos laboratorija	National Public Health Surveillance Laboratory	Lukas Zemaitis et al
EPI_ISL_3710731	Lithuania/LTU000_KNS_ANT_08_02_51/2021	2021-07-30	Europe	Lithuania	UAB Diagnostikos laboratorija	National Public Health Surveillance Laboratory	Lukas Zemaitis et al
EPI_ISL_3710786	Lithuania/LTU000_KNS_ANT_08_02_54/2021	2021-07-30	Europe	Lithuania	UAB Diagnostikos laboratorija	National Public Health Surveillance Laboratory	Lukas Zemaitis et al
EPI_ISL_3710954	Lithuania/LTU000_KNS_ANT_08_02_55/2021	2021-07-30	Europe	Lithuania	UAB Diagnostikos laboratorija	National Public Health Surveillance Laboratory	Lukas Zemaitis et al
EPI_ISL_3710795	Lithuania/LTU000_KNS_ANT_08_02_56/2021	2021-07-30	Europe	Lithuania	UAB Diagnostikos laboratorija	National Public Health Surveillance Laboratory	Lukas Zemaitis et al
EPI_ISL_3710753	Lithuania/LTU000_KNS_ANT_08_02_59/2021	2021-07-31	Europe	Lithuania	UAB Diagnostikos laboratorija	National Public Health Surveillance Laboratory	Lukas Zemaitis et al
EPI_ISL_3710761	Lithuania/LTU000_KNS_ANT_08_02_65/2021	2021-07-26	Europe	Lithuania	UAB Diagnostikos laboratorija	National Public Health Surveillance Laboratory	Lukas Zemaitis et al
EPI_ISL_3710752	Lithuania/LTU000_KNS_ANT_08_02_67/2021	2021-07-26	Europe	Lithuania	UAB Diagnostikos laboratorija	National Public Health Surveillance Laboratory	Lukas Zemaitis et al
EPI_ISL_3710743	Lithuania/LTU000_KNS_ANT_08_02_72/2021	2021-07-27	Europe	Lithuania	UAB Diagnostikos laboratorija	National Public Health Surveillance Laboratory	Lukas Zemaitis et al
EPI_ISL_3710787	Lithuania/LTU000_KNS_ANT_08_02_73/2021	2021-07-27	Europe	Lithuania	UAB Diagnostikos laboratorija	National Public Health Surveillance Laboratory	Lukas Zemaitis et al
EPI_ISL_3710796	Lithuania/LTU000_KNS_ANT_08_02_74/2021	2021-07-27	Europe	Lithuania	UAB Diagnostikos laboratorija	National Public Health Surveillance Laboratory	Lukas Zemaitis et al
EPI_ISL_3710754	Lithuania/LTU000_KNS_ANT_08_02_81/2021	2021-07-28	Europe	Lithuania	UAB Diagnostikos laboratorija	National Public Health Surveillance Laboratory	Lukas Zemaitis et al
EPI_ISL_3710735	Lithuania/LTU000_KNS_ANT_08_02_83/2021	2021-07-27	Europe	Lithuania	UAB Diagnostikos laboratorija	National Public Health Surveillance Laboratory	Lukas Zemaitis et al
EPI_ISL_3710751	Lithuania/LTU000_KNS_ANT_08_02_85/2021	2021-07-28	Europe	Lithuania	UAB Diagnostikos laboratorija	National Public Health Surveillance Laboratory	Lukas Zemaitis et al
EPI_ISL_3710755	Lithuania/LTU000_KNS_ANT_08_02_88/2021	2021-07-28	Europe	Lithuania	UAB Diagnostikos laboratorija	National Public Health Surveillance Laboratory	Lukas Zemaitis et al
EPI_ISL_3710774	Lithuania/LTU000_KNS_ANT_08_02_90/2021	2021-07-28	Europe	Lithuania	UAB Diagnostikos laboratorija	National Public Health Surveillance Laboratory	Lukas Zemaitis et al
EPI_ISL_3710784	Lithuania/LTU000_KNS_ANT_08_02_91/2021	2021-07-28	Europe	Lithuania	UAB Diagnostikos laboratorija	National Public Health Surveillance Laboratory	Lukas Zemaitis et al
EPI_ISL_3710742	Lithuania/LTU000_KNS_ANT_08_02_94/2021	2021-07-28	Europe	Lithuania	UAB Diagnostikos laboratorija	National Public Health Surveillance Laboratory	Lukas Zemaitis et al
EPI_ISL_3710790	Lithuania/LTU000_KNS_ANT_08_02_95/2021	2021-07-28	Europe	Lithuania	UAB Diagnostikos laboratorija	National Public Health Surveillance Laboratory	Lukas Zemaitis et al
EPI_ISL_3710764	Lithuania/LTU000_KNS_ANT_08_02_98/2021	2021-07-29	Europe	Lithuania	UAB Diagnostikos laboratorija	National Public Health Surveillance Laboratory	Lukas Zemaitis et al
EPI_ISL_3710783	Lithuania/LTU000_KNS_ANT_08_02_99/2021	2021-07-29	Europe	Lithuania	UAB Diagnostikos laboratorija	National Public Health Surveillance Laboratory	Lukas Zemaitis et al
EPI_ISL_3711206	Lithuania/LTU000_KNS_ANT_08_09_65/2021	2021-08-02	Europe	Lithuania	UAB Diagnostikos laboratorija	National Public Health Surveillance Laboratory	Lukas Zemaitis et al
EPI_ISL_3711191	Lithuania/LTU000_KNS_ANT_08_09_73/2021	2021-08-03	Europe	Lithuania	UAB Diagnostikos laboratorija	National Public Health Surveillance Laboratory	Lukas Zemaitis et al
EPI_ISL_3711209	Lithuania/LTU000_KNS_ANT_08_09_77/2021	2021-08-03	Europe	Lithuania	UAB Diagnostikos laboratorija	National Public Health Surveillance Laboratory	Lukas Zemaitis et al
EPI_ISL_3711219	Lithuania/LTU000_KNS_ANT_08_09_80/2021	2021-08-04	Europe	Lithuania	UAB Diagnostikos laboratorija	National Public Health Surveillance Laboratory	Lukas Zemaitis et al
EPI_ISL_3711207	Lithuania/LTU000_KNS_ANT_08_09_81/2021	2021-08-03	Europe	Lithuania	UAB Diagnostikos laboratorija	National Public Health Surveillance Laboratory	Lukas Zemaitis et al
EPI_ISL_3711187	Lithuania/LTU000_KNS_ANT_08_09_83/2021	2021-08-04	Europe	Lithuania	UAB Diagnostikos laboratorija	National Public Health Surveillance Laboratory	Lukas Zemaitis et al
EPI_ISL_3711198	Lithuania/LTU000_KNS_ANT_08_09_9/2021	2021-08-02	Europe	Lithuania	UAB Diagnostikos laboratorija	National Public Health Surveillance Laboratory	Lukas Zemaitis et al
EPI_ISL_3711205	Lithuania/LTU000_KNS_ANT_08_09_95/2021	2021-08-05	Europe	Lithuania	UAB Diagnostikos laboratorija	National Public Health Surveillance Laboratory	Lukas Zemaitis et al
EPI_ISL_3863907	Lithuania/LTU000_KNS_ANT_08_16_45/2021	2021-08-10	Europe	Lithuania	UAB Diagnostikos laboratorija	National Public Health Surveillance Laboratory	Lukas Zemaitis et al
EPI_ISL_3863760	Lithuania/LTU000_KNS_ANT_08_16_48/2021	2021-08-10	Europe	Lithuania	UAB Diagnostikos laboratorija	National Public Health Surveillance Laboratory	Lukas Zemaitis et al
EPI_ISL_3863909	Lithuania/LTU000_KNS_ANT_08_16_49/2021	2021-08-10	Europe	Lithuania	UAB Diagnostikos laboratorija	National Public Health Surveillance Laboratory	Lukas Zemaitis et al
EPI_ISL_3863905	Lithuania/LTU000_KNS_ANT_08_16_50/2021	2021-08-10	Europe	Lithuania	UAB Diagnostikos laboratorija	National Public Health Surveillance Laboratory	Lukas Zemaitis et al
EPI_ISL_3863885	Lithuania/LTU000_KNS_ANT_08_16_51/2021	2021-08-10	Europe	Lithuania	UAB Diagnostikos laboratorija	National Public Health Surveillance Laboratory	Lukas Zemaitis et al
EPI_ISL_3863889	Lithuania/LTU000_KNS_ANT_08_16_52/2021	2021-08-10	Europe	Lithuania	UAB Diagnostikos laboratorija	National Public Health Surveillance Laboratory	Lukas Zemaitis et al
EPI_ISL_3863895	Lithuania/LTU000_KNS_ANT_08_16_53/2021	2021-08-10	Europe	Lithuania	UAB Diagnostikos laboratorija	National Public Health Surveillance Laboratory	Lukas Zemaitis et al
EPI_ISL_3863862	Lithuania/LTU000_KNS_ANT_08_16_56/2021	2021-08-11	Europe	Lithuania	UAB Diagnostikos laboratorija	National Public Health Surveillance Laboratory	Lukas Zemaitis et al
EPI_ISL_3863882	Lithuania/LTU000_KNS_ANT_08_16_57/2021	2021-08-10	Europe	Lithuania	UAB Diagnostikos laboratorija	National Public Health Surveillance Laboratory	Lukas Zemaitis et al
EPI_ISL_3863808	Lithuania/LTU000_KNS_ANT_08_16_58/2021	2021-08-10	Europe	Lithuania	UAB Diagnostikos laboratorija	National Public Health Surveillance Laboratory	Lukas Zemaitis et al
EPI_ISL_3863443	Lithuania/LTU000_KNS_ANT_08_16_6/2021	2021-08-09	Europe	Lithuania	UAB Diagnostikos laboratorija	National Public Health Surveillance Laboratory	Lukas Zemaitis et al
EPI_ISL_3863829	Lithuania/LTU000_KNS_ANT_08_16_60/2021	2021-08-10	Europe	Lithuania	UAB Diagnostikos laboratorija	National Public Health Surveillance Laboratory	Lukas Zemaitis et al
EPI_ISL_3863441	Lithuania/LTU000_KNS_ANT_08_16_63/2021	2021-08-11	Europe	Lithuania	UAB Diagnostikos laboratorija	National Public Health Surveillance Laboratory	Lukas Zemaitis et al
EPI_ISL_3863775	Lithuania/LTU000_KNS_ANT_08_16_65/2021	2021-08-11	Europe	Lithuania	UAB Diagnostikos laboratorija	National Public Health Surveillance Laboratory	Lukas Zemaitis et al
EPI_ISL_3863780	Lithuania/LTU000_KNS_ANT_08_16_67/2021	2021-08-11	Europe	Lithuania	UAB Diagnostikos laboratorija	National Public Health Surveillance Laboratory	Lukas Zemaitis et al
EPI_ISL_3863749	Lithuania/LTU000_KNS_ANT_08_16_68/2021	2021-08-11	Europe	Lithuania	UAB Diagnostikos laboratorija	National Public Health Surveillance Laboratory	Lukas Zemaitis et al
EPI_ISL_3863803	Lithuania/LTU000_KNS_ANT_08_16_69/2021	2021-08-11	Europe	Lithuania	UAB Diagnostikos laboratorija	National Public Health Surveillance Laboratory	Lukas Zemaitis et al
EPI_ISL_3863820	Lithuania/LTU000_KNS_ANT_08_16_70/2021	2021-08-11	Europe	Lithuania	UAB Diagnostikos laboratorija	National Public Health Surveillance Laboratory	Lukas Zemaitis et al
EPI_ISL_3863867	Lithuania/LTU000_KNS_ANT_08_16_72/2021	2021-08-11	Europe	Lithuania	UAB Diagnostikos laboratorija	National Public Health Surveillance Laboratory	Lukas Zemaitis et al
EPI_ISL_3863798	Lithuania/LTU000_KNS_ANT_08_16_75/2021	2021-08-11	Europe	Lithuania	UAB Diagnostikos laboratorija	National Public Health Surveillance Laboratory	Lukas Zemaitis et al
EPI_ISL_3863903	Lithuania/LTU000_KNS_ANT_08_16_8/2021	2021-08-09	Europe	Lithuania	UAB Diagnostikos laboratorija	National Public Health Surveillance Laboratory	Lukas Zemaitis et al
EPI_ISL_3863793	Lithuania/LTU000_KNS_ANT_08_16_80/2021	2021-08-12	Europe	Lithuania	UAB Diagnostikos laboratorija	National Public Health Surveillance Laboratory	Lukas Zemaitis et al
EPI_ISL_3863445	Lithuania/LTU000_KNS_ANT_08_16_82/2021	2021-08-12	Europe	Lithuania	UAB Diagnostikos laboratorija	National Public Health Surveillance Laboratory	Lukas Zemaitis et al
EPI_ISL_3863422	Lithuania/LTU000_KNS_ANT_08_16_83/2021	2021-08-12	Europe	Lithuania	UAB Diagnostikos laboratorija	National Public Health Surveillance Laboratory	Lukas Zemaitis et al
EPI_ISL_3863456	Lithuania/LTU000_KNS_ANT_08_16_84/2021	2021-08-12	Europe	Lithuania	UAB Diagnostikos laboratorija	National Public Health Surveillance Laboratory	Lukas Zemaitis et al
EPI_ISL_3863944	Lithuania/LTU000_KNS_ANT_08_16_90a/2021	2021-08-12	Europe	Lithuania	UAB Diagnostikos laboratorija	National Public Health Surveillance Laboratory	Lukas Zemaitis et al
EPI_ISL_3863857	Lithuania/LTU000_KNS_ANT_08_16_91/2021	2021-08-12	Europe	Lithuania	UAB Diagnostikos laboratorija	National Public Health Surveillance Laboratory	Lukas Zemaitis et al
EPI_ISL_3863901	Lithuania/LTU000_KNS_ANT_08_16_92/2021	2021-08-12	Europe	Lithuania	UAB Diagnostikos laboratorija	National Public Health Surveillance Laboratory	Lukas Zemaitis et al
EPI_ISL_3863835	Lithuania/LTU000_KNS_ANT_08_16_96/2021	2021-08-12	Europe	Lithuania	UAB Diagnostikos laboratorija	National Public Health Surveillance Laboratory	Lukas Zemaitis et al
EPI_ISL_4137932	Lithuania/LTU000_KNS_ANT_08_23_1/2021	2021-08-14	Europe	Lithuania	UAB Diagnostikos laboratorija	National Public Health Surveillance Laboratory	Lukas Zemaitis et al
EPI_ISL_4137880	Lithuania/LTU000_KNS_ANT_08_23_10/2021	2021-08-15	Europe	Lithuania	UAB Diagnostikos laboratorija	National Public Health Surveillance Laboratory	Lukas Zemaitis et al
EPI_ISL_4137889	Lithuania/LTU000_KNS_ANT_08_23_100/2021	2021-08-19	Europe	Lithuania	UAB Diagnostikos laboratorija	National Public Health Surveillance Laboratory	Lukas Zemaitis et al
EPI_ISL_4137585	Lithuania/LTU000_KNS_ANT_08_23_101/2021	2021-08-19	Europe	Lithuania	UAB Diagnostikos laboratorija	National Public Health Surveillance Laboratory	Lukas Zemaitis et al
EPI_ISL_4137825	Lithuania/LTU000_KNS_ANT_08_23_103/2021	2021-08-19	Europe	Lithuania	UAB Diagnostikos laboratorija	National Public Health Surveillance Laboratory	Lukas Zemaitis et al
EPI_ISL_4137751	Lithuania/LTU000_KNS_ANT_08_23_105/2021	2021-08-19	Europe	Lithuania	UAB Diagnostikos laboratorija	National Public Health Surveillance Laboratory	Lukas Zemaitis et al
EPI_ISL_4137689	Lithuania/LTU000_KNS_ANT_08_23_106/2021	2021-08-19	Europe	Lithuania	UAB Diagnostikos laboratorija	National Public Health Surveillance Laboratory	Lukas Zemaitis et al
EPI_ISL_4137715	Lithuania/LTU000_KNS_ANT_08_23_108/2021	2021-08-19	Europe	Lithuania	UAB Diagnostikos laboratorija	National Public Health Surveillance Laboratory	Lukas Zemaitis et al
EPI_ISL_4137950	Lithuania/LTU000_KNS_ANT_08_23_109/2021	2021-08-19	Europe	Lithuania	UAB Diagnostikos laboratorija	National Public Health Surveillance Laboratory	Lukas Zemaitis et al
EPI_ISL_4137783	Lithuania/LTU000_KNS_ANT_08_23_11/2021	2021-08-15	Europe	Lithuania	UAB Diagnostikos laboratorija	National Public Health Surveillance Laboratory	Lukas Zemaitis et al
EPI_ISL_4137908	Lithuania/LTU000_KNS_ANT_08_23_111/2021	2021-08-20	Europe	Lithuania	UAB Diagnostikos laboratorija	National Public Health Surveillance Laboratory	Lukas Zemaitis et al
EPI_ISL_4137717	Lithuania/LTU000_KNS_ANT_08_23_114/2021	2021-08-20	Europe	Lithuania	UAB Diagnostikos laboratorija	National Public Health Surveillance Laboratory	Lukas Zemaitis et al
EPI_ISL_4137859	Lithuania/LTU000_KNS_ANT_08_23_115/2021	2021-08-20	Europe	Lithuania	UAB Diagnostikos laboratorija	National Public Health Surveillance Laboratory	Lukas Zemaitis et al
EPI_ISL_4137819	Lithuania/LTU000_KNS_ANT_08_23_116/2021	2021-08-20	Europe	Lithuania	UAB Diagnostikos laboratorija	National Public Health Surveillance Laboratory	Lukas Zemaitis et al
EPI_ISL_4137951	Lithuania/LTU000_KNS_ANT_08_23_117/2021	2021-08-20	Europe	Lithuania	UAB Diagnostikos laboratorija	National Public Health Surveillance Laboratory	Lukas Zemaitis et al
EPI_ISL_4137800	Lithuania/LTU000_KNS_ANT_08_23_118/2021	2021-08-19	Europe	Lithuania	UAB Diagnostikos laboratorija	National Public Health Surveillance Laboratory	Lukas Zemaitis et al
EPI_ISL_4137586	Lithuania/LTU000_KNS_ANT_08_23_12/2021	2021-08-15	Europe	Lithuania	UAB Diagnostikos laboratorija	National Public Health Surveillance Laboratory	Lukas Zemaitis et al
EPI_ISL_4137790	Lithuania/LTU000_KNS_ANT_08_23_120/2021	2021-08-19	Europe	Lithuania	UAB Diagnostikos laboratorija	National Public Health Surveillance Laboratory	Lukas Zemaitis et al
EPI_ISL_4137716	Lithuania/LTU000_KNS_ANT_08_23_121/2021	2021-08-19	Europe	Lithuania	UAB Diagnostikos laboratorija	National Public Health Surveillance Laboratory	Lukas Zemaitis et al
EPI_ISL_4137897	Lithuania/LTU000_KNS_ANT_08_23_122/2021	2021-08-19	Europe	Lithuania	UAB Diagnostikos laboratorija	National Public Health Surveillance Laboratory	Lukas Zemaitis et al
EPI_ISL_4137863	Lithuania/LTU000_KNS_ANT_08_23_123/2021	2021-08-20	Europe	Lithuania	UAB Diagnostikos laboratorija	National Public Health Surveillance Laboratory	Lukas Zemaitis et al
EPI_ISL_4137601	Lithuania/LTU000_KNS_ANT_08_23_124/2021	2021-08-20	Europe	Lithuania	UAB Diagnostikos laboratorija	National Public Health Surveillance Laboratory	Lukas Zemaitis et al
EPI_ISL_4137822	Lithuania/LTU000_KNS_ANT_08_23_125/2021	2021-08-20	Europe	Lithuania	UAB Diagnostikos laboratorija	National Public Health Surveillance Laboratory	Lukas Zemaitis et al
EPI_ISL_4137799	Lithuania/LTU000_KNS_ANT_08_23_127/2021	2021-08-20	Europe	Lithuania	UAB Diagnostikos laboratorija	National Public Health Surveillance Laboratory	Lukas Zemaitis et al
EPI_ISL_4137814	Lithuania/LTU000_KNS_ANT_08_23_128/2021	2021-08-20	Europe	Lithuania	UAB Diagnostikos laboratorija	National Public Health Surveillance Laboratory	Lukas Zemaitis et al
EPI_ISL_4137722	Lithuania/LTU000_KNS_ANT_08_23_129/2021	2021-08-20	Europe	Lithuania	UAB Diagnostikos laboratorija	National Public Health Surveillance Laboratory	Lukas Zemaitis et al
EPI_ISL_4137835	Lithuania/LTU000_KNS_ANT_08_23_13/2021	2021-08-15	Europe	Lithuania	UAB Diagnostikos laboratorija	National Public Health Surveillance Laboratory	Lukas Zemaitis et al
EPI_ISL_4137780	Lithuania/LTU000_KNS_ANT_08_23_130/2021	2021-08-20	Europe	Lithuania	UAB Diagnostikos laboratorija	National Public Health Surveillance Laboratory	Lukas Zemaitis et al
EPI_ISL_4137954	Lithuania/LTU000_KNS_ANT_08_23_131/2021	2021-08-20	Europe	Lithuania	UAB Diagnostikos laboratorija	National Public Health Surveillance Laboratory	Lukas Zemaitis et al
EPI_ISL_4137580	Lithuania/LTU000_KNS_ANT_08_23_132/2021	2021-08-21	Europe	Lithuania	UAB Diagnostikos laboratorija	National Public Health Surveillance Laboratory	Lukas Zemaitis et al
EPI_ISL_4137894	Lithuania/LTU000_KNS_ANT_08_23_133/2021	2021-08-21	Europe	Lithuania	UAB Diagnostikos laboratorija	National Public Health Surveillance Laboratory	Lukas Zemaitis et al
EPI_ISL_4137727	Lithuania/LTU000_KNS_ANT_08_23_134/2021	2021-08-21	Europe	Lithuania	UAB Diagnostikos laboratorija	National Public Health Surveillance Laboratory	Lukas Zemaitis et al
EPI_ISL_4137705	Lithuania/LTU000_KNS_ANT_08_23_135/2021	2021-08-21	Europe	Lithuania	UAB Diagnostikos laboratorija	National Public Health Surveillance Laboratory	Lukas Zemaitis et al
EPI_ISL_4137570	Lithuania/LTU000_KNS_ANT_08_23_137/2021	2021-08-21	Europe	Lithuania	UAB Diagnostikos laboratorija	National Public Health Surveillance Laboratory	Lukas Zemaitis et al
EPI_ISL_4137903	Lithuania/LTU000_KNS_ANT_08_23_138/2021	2021-08-21	Europe	Lithuania	UAB Diagnostikos laboratorija	National Public Health Surveillance Laboratory	Lukas Zemaitis et al
EPI_ISL_4137674	Lithuania/LTU000_KNS_ANT_08_23_139/2021	2021-08-21	Europe	Lithuania	UAB Diagnostikos laboratorija	National Public Health Surveillance Laboratory	Lukas Zemaitis et al
EPI_ISL_4137860	Lithuania/LTU000_KNS_ANT_08_23_140/2021	2021-08-21	Europe	Lithuania	UAB Diagnostikos laboratorija	National Public Health Surveillance Laboratory	Lukas Zemaitis et al
EPI_ISL_4137744	Lithuania/LTU000_KNS_ANT_08_23_141/2021	2021-08-21	Europe	Lithuania	UAB Diagnostikos laboratorija	National Public Health Surveillance Laboratory	Lukas Zemaitis et al
EPI_ISL_4137935	Lithuania/LTU000_KNS_ANT_08_23_142/2021	2021-08-21	Europe	Lithuania	UAB Diagnostikos laboratorija	National Public Health Surveillance Laboratory	Lukas Zemaitis et al
EPI_ISL_4137755	Lithuania/LTU000_KNS_ANT_08_23_143/2021	2021-08-21	Europe	Lithuania	UAB Diagnostikos laboratorija	National Public Health Surveillance Laboratory	Lukas Zemaitis et al
EPI_ISL_4137872	Lithuania/LTU000_KNS_ANT_08_23_144/2021	2021-08-21	Europe	Lithuania	UAB Diagnostikos laboratorija	National Public Health Surveillance Laboratory	Lukas Zemaitis et al
EPI_ISL_4137768	Lithuania/LTU000_KNS_ANT_08_23_145/2021	2021-08-21	Europe	Lithuania	UAB Diagnostikos laboratorija	National Public Health Surveillance Laboratory	Lukas Zemaitis et al
EPI_ISL_4137958	Lithuania/LTU000_KNS_ANT_08_23_15/2021	2021-08-16	Europe	Lithuania	UAB Diagnostikos laboratorija	National Public Health Surveillance Laboratory	Lukas Zemaitis et al
EPI_ISL_4137718	Lithuania/LTU000_KNS_ANT_08_23_16/2021	2021-08-16	Europe	Lithuania	UAB Diagnostikos laboratorija	National Public Health Surveillance Laboratory	Lukas Zemaitis et al
EPI_ISL_4137643	Lithuania/LTU000_KNS_ANT_08_23_18/2021	2021-08-16	Europe	Lithuania	UAB Diagnostikos laboratorija	National Public Health Surveillance Laboratory	Lukas Zemaitis et al
EPI_ISL_4137762	Lithuania/LTU000_KNS_ANT_08_23_19/2021	2021-08-16	Europe	Lithuania	UAB Diagnostikos laboratorija	National Public Health Surveillance Laboratory	Lukas Zemaitis et al
EPI_ISL_4137660	Lithuania/LTU000_KNS_ANT_08_23_21/2021	2021-08-16	Europe	Lithuania	UAB Diagnostikos laboratorija	National Public Health Surveillance Laboratory	Lukas Zemaitis et al
EPI_ISL_4137676	Lithuania/LTU000_KNS_ANT_08_23_22/2021	2021-08-16	Europe	Lithuania	UAB Diagnostikos laboratorija	National Public Health Surveillance Laboratory	Lukas Zemaitis et al
EPI_ISL_4137728	Lithuania/LTU000_KNS_ANT_08_23_23/2021	2021-08-16	Europe	Lithuania	UAB Diagnostikos laboratorija	National Public Health Surveillance Laboratory	Lukas Zemaitis et al
EPI_ISL_4137598	Lithuania/LTU000_KNS_ANT_08_23_24/2021	2021-08-16	Europe	Lithuania	UAB Diagnostikos laboratorija	National Public Health Surveillance Laboratory	Lukas Zemaitis et al
EPI_ISL_4137890	Lithuania/LTU000_KNS_ANT_08_23_29/2021	2021-08-16	Europe	Lithuania	UAB Diagnostikos laboratorija	National Public Health Surveillance Laboratory	Lukas Zemaitis et al
EPI_ISL_4137632	Lithuania/LTU000_KNS_ANT_08_23_3/2021	2021-08-15	Europe	Lithuania	UAB Diagnostikos laboratorija	National Public Health Surveillance Laboratory	Lukas Zemaitis et al
EPI_ISL_4137578	Lithuania/LTU000_KNS_ANT_08_23_30/2021	2021-08-17	Europe	Lithuania	UAB Diagnostikos laboratorija	National Public Health Surveillance Laboratory	Lukas Zemaitis et al
EPI_ISL_4137836	Lithuania/LTU000_KNS_ANT_08_23_31/2021	2021-08-17	Europe	Lithuania	UAB Diagnostikos laboratorija	National Public Health Surveillance Laboratory	Lukas Zemaitis et al
EPI_ISL_4137944	Lithuania/LTU000_KNS_ANT_08_23_32/2021	2021-08-17	Europe	Lithuania	UAB Diagnostikos laboratorija	National Public Health Surveillance Laboratory	Lukas Zemaitis et al
EPI_ISL_4137664	Lithuania/LTU000_KNS_ANT_08_23_33/2021	2021-08-17	Europe	Lithuania	UAB Diagnostikos laboratorija	National Public Health Surveillance Laboratory	Lukas Zemaitis et al
EPI_ISL_4137696	Lithuania/LTU000_KNS_ANT_08_23_34/2021	2021-08-16	Europe	Lithuania	UAB Diagnostikos laboratorija	National Public Health Surveillance Laboratory	Lukas Zemaitis et al
EPI_ISL_4137706	Lithuania/LTU000_KNS_ANT_08_23_38/2021	2021-08-17	Europe	Lithuania	UAB Diagnostikos laboratorija	National Public Health Surveillance Laboratory	Lukas Zemaitis et al
EPI_ISL_4137692	Lithuania/LTU000_KNS_ANT_08_23_39/2021	2021-08-16	Europe	Lithuania	UAB Diagnostikos laboratorija	National Public Health Surveillance Laboratory	Lukas Zemaitis et al
EPI_ISL_4137701	Lithuania/LTU000_KNS_ANT_08_23_42/2021	2021-08-17	Europe	Lithuania	UAB Diagnostikos laboratorija	National Public Health Surveillance Laboratory	Lukas Zemaitis et al
EPI_ISL_4137922	Lithuania/LTU000_KNS_ANT_08_23_47/2021	2021-08-17	Europe	Lithuania	UAB Diagnostikos laboratorija	National Public Health Surveillance Laboratory	Lukas Zemaitis et al
EPI_ISL_4137638	Lithuania/LTU000_KNS_ANT_08_23_5/2021	2021-08-16	Europe	Lithuania	UAB Diagnostikos laboratorija	National Public Health Surveillance Laboratory	Lukas Zemaitis et al
EPI_ISL_4137731	Lithuania/LTU000_KNS_ANT_08_23_50/2021	2021-08-17	Europe	Lithuania	UAB Diagnostikos laboratorija	National Public Health Surveillance Laboratory	Lukas Zemaitis et al
EPI_ISL_4137852	Lithuania/LTU000_KNS_ANT_08_23_53/2021	2021-08-17	Europe	Lithuania	UAB Diagnostikos laboratorija	National Public Health Surveillance Laboratory	Lukas Zemaitis et al
EPI_ISL_4137928	Lithuania/LTU000_KNS_ANT_08_23_55/2021	2021-08-17	Europe	Lithuania	UAB Diagnostikos laboratorija	National Public Health Surveillance Laboratory	Lukas Zemaitis et al
EPI_ISL_4137725	Lithuania/LTU000_KNS_ANT_08_23_56/2021	2021-08-18	Europe	Lithuania	UAB Diagnostikos laboratorija	National Public Health Surveillance Laboratory	Lukas Zemaitis et al
EPI_ISL_4137969	Lithuania/LTU000_KNS_ANT_08_23_71/2021	2021-08-18	Europe	Lithuania	UAB Diagnostikos laboratorija	National Public Health Surveillance Laboratory	Lukas Zemaitis et al
EPI_ISL_4137878	Lithuania/LTU000_KNS_ANT_08_23_75/2021	2021-08-18	Europe	Lithuania	UAB Diagnostikos laboratorija	National Public Health Surveillance Laboratory	Lukas Zemaitis et al
EPI_ISL_4137607	Lithuania/LTU000_KNS_ANT_08_23_76/2021	2021-08-18	Europe	Lithuania	UAB Diagnostikos laboratorija	National Public Health Surveillance Laboratory	Lukas Zemaitis et al
EPI_ISL_4137636	Lithuania/LTU000_KNS_ANT_08_23_77/2021	2021-08-18	Europe	Lithuania	UAB Diagnostikos laboratorija	National Public Health Surveillance Laboratory	Lukas Zemaitis et al
EPI_ISL_4137666	Lithuania/LTU000_KNS_ANT_08_23_78/2021	2021-08-18	Europe	Lithuania	UAB Diagnostikos laboratorija	National Public Health Surveillance Laboratory	Lukas Zemaitis et al
EPI_ISL_4137967	Lithuania/LTU000_KNS_ANT_08_23_82/2021	2021-08-18	Europe	Lithuania	UAB Diagnostikos laboratorija	National Public Health Surveillance Laboratory	Lukas Zemaitis et al
EPI_ISL_4137623	Lithuania/LTU000_KNS_ANT_08_23_85/2021	2021-08-19	Europe	Lithuania	UAB Diagnostikos laboratorija	National Public Health Surveillance Laboratory	Lukas Zemaitis et al
EPI_ISL_4137769	Lithuania/LTU000_KNS_ANT_08_23_87/2021	2021-08-19	Europe	Lithuania	UAB Diagnostikos laboratorija	National Public Health Surveillance Laboratory	Lukas Zemaitis et al
EPI_ISL_4137635	Lithuania/LTU000_KNS_ANT_08_23_92/2021	2021-08-19	Europe	Lithuania	UAB Diagnostikos laboratorija	National Public Health Surveillance Laboratory	Lukas Zemaitis et al
EPI_ISL_4137971	Lithuania/LTU000_KNS_ANT_08_23_93/2021	2021-08-18	Europe	Lithuania	UAB Diagnostikos laboratorija	National Public Health Surveillance Laboratory	Lukas Zemaitis et al
EPI_ISL_4137970	Lithuania/LTU000_KNS_ANT_08_23_95/2021	2021-08-18	Europe	Lithuania	UAB Diagnostikos laboratorija	National Public Health Surveillance Laboratory	Lukas Zemaitis et al
EPI_ISL_4137960	Lithuania/LTU000_KNS_ANT_08_23_96/2021	2021-08-18	Europe	Lithuania	UAB Diagnostikos laboratorija	National Public Health Surveillance Laboratory	Lukas Zemaitis et al
EPI_ISL_4137888	Lithuania/LTU000_KNS_ANT_08_23_97/2021	2021-08-19	Europe	Lithuania	UAB Diagnostikos laboratorija	National Public Health Surveillance Laboratory	Lukas Zemaitis et al
EPI_ISL_4447955	Lithuania/LTU000_KNS_ANT_08_30_1/2021	2021-08-22	Europe	Lithuania	UAB Diagnostikos laboratorija	National Public Health Surveillance Laboratory	Lukas Zemaitis et al
EPI_ISL_4448059	Lithuania/LTU000_KNS_ANT_08_30_10/2021	2021-08-23	Europe	Lithuania	UAB Diagnostikos laboratorija	National Public Health Surveillance Laboratory	Lukas Zemaitis et al
EPI_ISL_4448163	Lithuania/LTU000_KNS_ANT_08_30_100/2021	2021-08-24	Europe	Lithuania	UAB Diagnostikos laboratorija	National Public Health Surveillance Laboratory	Lukas Zemaitis et al
EPI_ISL_4448200	Lithuania/LTU000_KNS_ANT_08_30_103/2021	2021-08-24	Europe	Lithuania	UAB Diagnostikos laboratorija	National Public Health Surveillance Laboratory	Lukas Zemaitis et al
EPI_ISL_4448260	Lithuania/LTU000_KNS_ANT_08_30_108/2021	2021-08-25	Europe	Lithuania	UAB Diagnostikos laboratorija	National Public Health Surveillance Laboratory	Lukas Zemaitis et al
EPI_ISL_4448019	Lithuania/LTU000_KNS_ANT_08_30_110/2021	2021-08-25	Europe	Lithuania	UAB Diagnostikos laboratorija	National Public Health Surveillance Laboratory	Lukas Zemaitis et al
EPI_ISL_4448460	Lithuania/LTU000_KNS_ANT_08_30_114/2021	2021-08-26	Europe	Lithuania	UAB Diagnostikos laboratorija	National Public Health Surveillance Laboratory	Lukas Zemaitis et al
EPI_ISL_4448223	Lithuania/LTU000_KNS_ANT_08_30_115/2021	2021-08-26	Europe	Lithuania	UAB Diagnostikos laboratorija	National Public Health Surveillance Laboratory	Lukas Zemaitis et al
EPI_ISL_4448525	Lithuania/LTU000_KNS_ANT_08_30_116/2021	2021-08-26	Europe	Lithuania	UAB Diagnostikos laboratorija	National Public Health Surveillance Laboratory	Lukas Zemaitis et al
EPI_ISL_4448132	Lithuania/LTU000_KNS_ANT_08_30_117/2021	2021-08-26	Europe	Lithuania	UAB Diagnostikos laboratorija	National Public Health Surveillance Laboratory	Lukas Zemaitis et al
EPI_ISL_4448063	Lithuania/LTU000_KNS_ANT_08_30_118/2021	2021-08-26	Europe	Lithuania	UAB Diagnostikos laboratorija	National Public Health Surveillance Laboratory	Lukas Zemaitis et al
EPI_ISL_4448182	Lithuania/LTU000_KNS_ANT_08_30_119/2021	2021-08-26	Europe	Lithuania	UAB Diagnostikos laboratorija	National Public Health Surveillance Laboratory	Lukas Zemaitis et al
EPI_ISL_4447915	Lithuania/LTU000_KNS_ANT_08_30_121/2021	2021-08-26	Europe	Lithuania	UAB Diagnostikos laboratorija	National Public Health Surveillance Laboratory	Lukas Zemaitis et al
EPI_ISL_4447929	Lithuania/LTU000_KNS_ANT_08_30_122/2021	2021-08-26	Europe	Lithuania	UAB Diagnostikos laboratorija	National Public Health Surveillance Laboratory	Lukas Zemaitis et al
EPI_ISL_4448384	Lithuania/LTU000_KNS_ANT_08_30_123/2021	2021-08-26	Europe	Lithuania	UAB Diagnostikos laboratorija	National Public Health Surveillance Laboratory	Lukas Zemaitis et al
EPI_ISL_4447898	Lithuania/LTU000_KNS_ANT_08_30_124/2021	2021-08-26	Europe	Lithuania	UAB Diagnostikos laboratorija	National Public Health Surveillance Laboratory	Lukas Zemaitis et al
EPI_ISL_4448294	Lithuania/LTU000_KNS_ANT_08_30_125/2021	2021-08-27	Europe	Lithuania	UAB Diagnostikos laboratorija	National Public Health Surveillance Laboratory	Lukas Zemaitis et al
EPI_ISL_4447944	Lithuania/LTU000_KNS_ANT_08_30_129/2021	2021-08-27	Europe	Lithuania	UAB Diagnostikos laboratorija	National Public Health Surveillance Laboratory	Lukas Zemaitis et al
EPI_ISL_4447960	Lithuania/LTU000_KNS_ANT_08_30_13/2021	2021-08-23	Europe	Lithuania	UAB Diagnostikos laboratorija	National Public Health Surveillance Laboratory	Lukas Zemaitis et al
EPI_ISL_4448591	Lithuania/LTU000_KNS_ANT_08_30_130/2021	2021-08-27	Europe	Lithuania	UAB Diagnostikos laboratorija	National Public Health Surveillance Laboratory	Lukas Zemaitis et al
EPI_ISL_4447907	Lithuania/LTU000_KNS_ANT_08_30_133/2021	2021-08-27	Europe	Lithuania	UAB Diagnostikos laboratorija	National Public Health Surveillance Laboratory	Lukas Zemaitis et al
EPI_ISL_4448577	Lithuania/LTU000_KNS_ANT_08_30_134/2021	2021-08-28	Europe	Lithuania	UAB Diagnostikos laboratorija	National Public Health Surveillance Laboratory	Lukas Zemaitis et al
EPI_ISL_4448086	Lithuania/LTU000_KNS_ANT_08_30_137/2021	2021-08-28	Europe	Lithuania	UAB Diagnostikos laboratorija	National Public Health Surveillance Laboratory	Lukas Zemaitis et al
EPI_ISL_4448415	Lithuania/LTU000_KNS_ANT_08_30_138/2021	2021-08-28	Europe	Lithuania	UAB Diagnostikos laboratorija	National Public Health Surveillance Laboratory	Lukas Zemaitis et al
EPI_ISL_4448080	Lithuania/LTU000_KNS_ANT_08_30_140/2021	2021-08-28	Europe	Lithuania	UAB Diagnostikos laboratorija	National Public Health Surveillance Laboratory	Lukas Zemaitis et al
EPI_ISL_4448034	Lithuania/LTU000_KNS_ANT_08_30_141/2021	2021-08-28	Europe	Lithuania	UAB Diagnostikos laboratorija	National Public Health Surveillance Laboratory	Lukas Zemaitis et al
EPI_ISL_4447927	Lithuania/LTU000_KNS_ANT_08_30_142/2021	2021-08-28	Europe	Lithuania	UAB Diagnostikos laboratorija	National Public Health Surveillance Laboratory	Lukas Zemaitis et al
EPI_ISL_4448619	Lithuania/LTU000_KNS_ANT_08_30_143/2021	2021-08-28	Europe	Lithuania	UAB Diagnostikos laboratorija	National Public Health Surveillance Laboratory	Lukas Zemaitis et al
EPI_ISL_4448446	Lithuania/LTU000_KNS_ANT_08_30_144/2021	2021-08-28	Europe	Lithuania	UAB Diagnostikos laboratorija	National Public Health Surveillance Laboratory	Lukas Zemaitis et al
EPI_ISL_4448343	Lithuania/LTU000_KNS_ANT_08_30_145/2021	2021-08-28	Europe	Lithuania	UAB Diagnostikos laboratorija	National Public Health Surveillance Laboratory	Lukas Zemaitis et al
EPI_ISL_4447949	Lithuania/LTU000_KNS_ANT_08_30_146/2021	2021-08-29	Europe	Lithuania	UAB Diagnostikos laboratorija	National Public Health Surveillance Laboratory	Lukas Zemaitis et al
EPI_ISL_4447937	Lithuania/LTU000_KNS_ANT_08_30_147/2021	2021-08-29	Europe	Lithuania	UAB Diagnostikos laboratorija	National Public Health Surveillance Laboratory	Lukas Zemaitis et al
EPI_ISL_4448174	Lithuania/LTU000_KNS_ANT_08_30_150/2021	2021-08-29	Europe	Lithuania	UAB Diagnostikos laboratorija	National Public Health Surveillance Laboratory	Lukas Zemaitis et al
EPI_ISL_4447867	Lithuania/LTU000_KNS_ANT_08_30_151/2021	2021-08-29	Europe	Lithuania	UAB Diagnostikos laboratorija	National Public Health Surveillance Laboratory	Lukas Zemaitis et al
EPI_ISL_4448214	Lithuania/LTU000_KNS_ANT_08_30_152/2021	2021-08-29	Europe	Lithuania	UAB Diagnostikos laboratorija	National Public Health Surveillance Laboratory	Lukas Zemaitis et al
EPI_ISL_4448552	Lithuania/LTU000_KNS_ANT_08_30_19/2021	2021-08-24	Europe	Lithuania	UAB Diagnostikos laboratorija	National Public Health Surveillance Laboratory	Lukas Zemaitis et al
EPI_ISL_4447894	Lithuania/LTU000_KNS_ANT_08_30_31/2021	2021-08-25	Europe	Lithuania	UAB Diagnostikos laboratorija	National Public Health Surveillance Laboratory	Lukas Zemaitis et al
EPI_ISL_4448633	Lithuania/LTU000_KNS_ANT_08_30_35/2021	2021-08-25	Europe	Lithuania	UAB Diagnostikos laboratorija	National Public Health Surveillance Laboratory	Lukas Zemaitis et al
EPI_ISL_4448036	Lithuania/LTU000_KNS_ANT_08_30_4/2021	2021-08-23	Europe	Lithuania	UAB Diagnostikos laboratorija	National Public Health Surveillance Laboratory	Lukas Zemaitis et al
EPI_ISL_4448556	Lithuania/LTU000_KNS_ANT_08_30_42/2021	2021-08-26	Europe	Lithuania	UAB Diagnostikos laboratorija	National Public Health Surveillance Laboratory	Lukas Zemaitis et al
EPI_ISL_4448274	Lithuania/LTU000_KNS_ANT_08_30_43/2021	2021-08-25	Europe	Lithuania	UAB Diagnostikos laboratorija	National Public Health Surveillance Laboratory	Lukas Zemaitis et al
EPI_ISL_4448202	Lithuania/LTU000_KNS_ANT_08_30_48/2021	2021-08-26	Europe	Lithuania	UAB Diagnostikos laboratorija	National Public Health Surveillance Laboratory	Lukas Zemaitis et al
EPI_ISL_4448345	Lithuania/LTU000_KNS_ANT_08_30_5/2021	2021-08-23	Europe	Lithuania	UAB Diagnostikos laboratorija	National Public Health Surveillance Laboratory	Lukas Zemaitis et al
EPI_ISL_4448456	Lithuania/LTU000_KNS_ANT_08_30_55/2021	2021-08-26	Europe	Lithuania	UAB Diagnostikos laboratorija	National Public Health Surveillance Laboratory	Lukas Zemaitis et al
EPI_ISL_4448438	Lithuania/LTU000_KNS_ANT_08_30_56/2021	2021-08-26	Europe	Lithuania	UAB Diagnostikos laboratorija	National Public Health Surveillance Laboratory	Lukas Zemaitis et al
EPI_ISL_4447840	Lithuania/LTU000_KNS_ANT_08_30_57/2021	2021-08-26	Europe	Lithuania	UAB Diagnostikos laboratorija	National Public Health Surveillance Laboratory	Lukas Zemaitis et al
EPI_ISL_4447923	Lithuania/LTU000_KNS_ANT_08_30_58/2021	2021-08-26	Europe	Lithuania	UAB Diagnostikos laboratorija	National Public Health Surveillance Laboratory	Lukas Zemaitis et al
EPI_ISL_4448337	Lithuania/LTU000_KNS_ANT_08_30_59/2021	2021-08-26	Europe	Lithuania	UAB Diagnostikos laboratorija	National Public Health Surveillance Laboratory	Lukas Zemaitis et al
EPI_ISL_4448421	Lithuania/LTU000_KNS_ANT_08_30_60/2021	2021-08-27	Europe	Lithuania	UAB Diagnostikos laboratorija	National Public Health Surveillance Laboratory	Lukas Zemaitis et al
EPI_ISL_4448388	Lithuania/LTU000_KNS_ANT_08_30_61/2021	2021-08-27	Europe	Lithuania	UAB Diagnostikos laboratorija	National Public Health Surveillance Laboratory	Lukas Zemaitis et al
EPI_ISL_4447942	Lithuania/LTU000_KNS_ANT_08_30_64/2021	2021-08-27	Europe	Lithuania	UAB Diagnostikos laboratorija	National Public Health Surveillance Laboratory	Lukas Zemaitis et al
EPI_ISL_4448142	Lithuania/LTU000_KNS_ANT_08_30_65/2021	2021-08-28	Europe	Lithuania	UAB Diagnostikos laboratorija	National Public Health Surveillance Laboratory	Lukas Zemaitis et al
EPI_ISL_4447951	Lithuania/LTU000_KNS_ANT_08_30_67/2021	2021-08-28	Europe	Lithuania	UAB Diagnostikos laboratorija	National Public Health Surveillance Laboratory	Lukas Zemaitis et al
EPI_ISL_4448604	Lithuania/LTU000_KNS_ANT_08_30_68/2021	2021-08-28	Europe	Lithuania	UAB Diagnostikos laboratorija	National Public Health Surveillance Laboratory	Lukas Zemaitis et al
EPI_ISL_4448546	Lithuania/LTU000_KNS_ANT_08_30_7/2021	2021-08-23	Europe	Lithuania	UAB Diagnostikos laboratorija	National Public Health Surveillance Laboratory	Lukas Zemaitis et al
EPI_ISL_4448073	Lithuania/LTU000_KNS_ANT_08_30_71/2021	2021-08-28	Europe	Lithuania	UAB Diagnostikos laboratorija	National Public Health Surveillance Laboratory	Lukas Zemaitis et al
EPI_ISL_4448464	Lithuania/LTU000_KNS_ANT_08_30_72/2021	2021-08-29	Europe	Lithuania	UAB Diagnostikos laboratorija	National Public Health Surveillance Laboratory	Lukas Zemaitis et al
EPI_ISL_4448216	Lithuania/LTU000_KNS_ANT_08_30_73/2021	2021-08-29	Europe	Lithuania	UAB Diagnostikos laboratorija	National Public Health Surveillance Laboratory	Lukas Zemaitis et al
EPI_ISL_4448434	Lithuania/LTU000_KNS_ANT_08_30_74/2021	2021-08-29	Europe	Lithuania	UAB Diagnostikos laboratorija	National Public Health Surveillance Laboratory	Lukas Zemaitis et al
EPI_ISL_4448347	Lithuania/LTU000_KNS_ANT_08_30_75/2021	2021-08-29	Europe	Lithuania	UAB Diagnostikos laboratorija	National Public Health Surveillance Laboratory	Lukas Zemaitis et al
EPI_ISL_4448113	Lithuania/LTU000_KNS_ANT_08_30_76/2021	2021-08-23	Europe	Lithuania	UAB Diagnostikos laboratorija	National Public Health Surveillance Laboratory	Lukas Zemaitis et al
EPI_ISL_4448293	Lithuania/LTU000_KNS_ANT_08_30_78/2021	2021-08-22	Europe	Lithuania	UAB Diagnostikos laboratorija	National Public Health Surveillance Laboratory	Lukas Zemaitis et al
EPI_ISL_4447998	Lithuania/LTU000_KNS_ANT_08_30_82/2021	2021-08-23	Europe	Lithuania	UAB Diagnostikos laboratorija	National Public Health Surveillance Laboratory	Lukas Zemaitis et al
EPI_ISL_4447967	Lithuania/LTU000_KNS_ANT_08_30_85/2021	2021-08-23	Europe	Lithuania	UAB Diagnostikos laboratorija	National Public Health Surveillance Laboratory	Lukas Zemaitis et al
EPI_ISL_4448602	Lithuania/LTU000_KNS_ANT_08_30_87/2021	2021-08-23	Europe	Lithuania	UAB Diagnostikos laboratorija	National Public Health Surveillance Laboratory	Lukas Zemaitis et al
EPI_ISL_4448353	Lithuania/LTU000_KNS_ANT_08_30_88/2021	2021-08-23	Europe	Lithuania	UAB Diagnostikos laboratorija	National Public Health Surveillance Laboratory	Lukas Zemaitis et al
EPI_ISL_4448153	Lithuania/LTU000_KNS_ANT_08_30_93/2021	2021-08-23	Europe	Lithuania	UAB Diagnostikos laboratorija	National Public Health Surveillance Laboratory	Lukas Zemaitis et al
EPI_ISL_4448289	Lithuania/LTU000_KNS_ANT_08_30_94/2021	2021-08-23	Europe	Lithuania	UAB Diagnostikos laboratorija	National Public Health Surveillance Laboratory	Lukas Zemaitis et al
EPI_ISL_4448397	Lithuania/LTU000_KNS_ANT_08_30_96/2021	2021-08-24	Europe	Lithuania	UAB Diagnostikos laboratorija	National Public Health Surveillance Laboratory	Lukas Zemaitis et al
EPI_ISL_4478110	Lithuania/LTU000_KNS_ANT_09_06_100/2021	2021-09-02	Europe	Lithuania	UAB Diagnostikos laboratorija	National Public Health Surveillance Laboratory	Lukas Zemaitis et al
EPI_ISL_4477566	Lithuania/LTU000_KNS_ANT_09_06_101/2021	2021-09-02	Europe	Lithuania	UAB Diagnostikos laboratorija	National Public Health Surveillance Laboratory	Lukas Zemaitis et al
EPI_ISL_4477731	Lithuania/LTU000_KNS_ANT_09_06_102/2021	2021-09-02	Europe	Lithuania	UAB Diagnostikos laboratorija	National Public Health Surveillance Laboratory	Lukas Zemaitis et al
EPI_ISL_4477623	Lithuania/LTU000_KNS_ANT_09_06_104/2021	2021-09-02	Europe	Lithuania	UAB Diagnostikos laboratorija	National Public Health Surveillance Laboratory	Lukas Zemaitis et al
EPI_ISL_4477304	Lithuania/LTU000_KNS_ANT_09_06_106/2021	2021-09-02	Europe	Lithuania	UAB Diagnostikos laboratorija	National Public Health Surveillance Laboratory	Lukas Zemaitis et al
EPI_ISL_4477924	Lithuania/LTU000_KNS_ANT_09_06_108/2021	2021-09-02	Europe	Lithuania	UAB Diagnostikos laboratorija	National Public Health Surveillance Laboratory	Lukas Zemaitis et al
EPI_ISL_4478294	Lithuania/LTU000_KNS_ANT_09_06_110/2021	2021-09-02	Europe	Lithuania	UAB Diagnostikos laboratorija	National Public Health Surveillance Laboratory	Lukas Zemaitis et al
EPI_ISL_4477590	Lithuania/LTU000_KNS_ANT_09_06_111/2021	2021-09-03	Europe	Lithuania	UAB Diagnostikos laboratorija	National Public Health Surveillance Laboratory	Lukas Zemaitis et al
EPI_ISL_4477064	Lithuania/LTU000_KNS_ANT_09_06_112/2021	2021-09-03	Europe	Lithuania	UAB Diagnostikos laboratorija	National Public Health Surveillance Laboratory	Lukas Zemaitis et al
EPI_ISL_4477179	Lithuania/LTU000_KNS_ANT_09_06_113/2021	2021-09-03	Europe	Lithuania	UAB Diagnostikos laboratorija	National Public Health Surveillance Laboratory	Lukas Zemaitis et al
EPI_ISL_4476996	Lithuania/LTU000_KNS_ANT_09_06_114/2021	2021-09-03	Europe	Lithuania	UAB Diagnostikos laboratorija	National Public Health Surveillance Laboratory	Lukas Zemaitis et al
EPI_ISL_4477797	Lithuania/LTU000_KNS_ANT_09_06_115/2021	2021-09-03	Europe	Lithuania	UAB Diagnostikos laboratorija	National Public Health Surveillance Laboratory	Lukas Zemaitis et al
EPI_ISL_4478534	Lithuania/LTU000_KNS_ANT_09_06_116/2021	2021-09-03	Europe	Lithuania	UAB Diagnostikos laboratorija	National Public Health Surveillance Laboratory	Lukas Zemaitis et al
EPI_ISL_4478494	Lithuania/LTU000_KNS_ANT_09_06_117/2021	2021-09-03	Europe	Lithuania	UAB Diagnostikos laboratorija	National Public Health Surveillance Laboratory	Lukas Zemaitis et al
EPI_ISL_4477279	Lithuania/LTU000_KNS_ANT_09_06_118/2021	2021-09-03	Europe	Lithuania	UAB Diagnostikos laboratorija	National Public Health Surveillance Laboratory	Lukas Zemaitis et al
EPI_ISL_4477455	Lithuania/LTU000_KNS_ANT_09_06_119/2021	2021-09-03	Europe	Lithuania	UAB Diagnostikos laboratorija	National Public Health Surveillance Laboratory	Lukas Zemaitis et al
EPI_ISL_4477255	Lithuania/LTU000_KNS_ANT_09_06_121/2021	2021-09-03	Europe	Lithuania	UAB Diagnostikos laboratorija	National Public Health Surveillance Laboratory	Lukas Zemaitis et al
EPI_ISL_4477855	Lithuania/LTU000_KNS_ANT_09_06_122/2021	2021-09-03	Europe	Lithuania	UAB Diagnostikos laboratorija	National Public Health Surveillance Laboratory	Lukas Zemaitis et al
EPI_ISL_4478752	Lithuania/LTU000_KNS_ANT_09_06_123/2021	2021-09-03	Europe	Lithuania	UAB Diagnostikos laboratorija	National Public Health Surveillance Laboratory	Lukas Zemaitis et al
EPI_ISL_4478178	Lithuania/LTU000_KNS_ANT_09_06_124/2021	2021-09-03	Europe	Lithuania	UAB Diagnostikos laboratorija	National Public Health Surveillance Laboratory	Lukas Zemaitis et al
EPI_ISL_4478723	Lithuania/LTU000_KNS_ANT_09_06_125/2021	2021-09-03	Europe	Lithuania	UAB Diagnostikos laboratorija	National Public Health Surveillance Laboratory	Lukas Zemaitis et al
EPI_ISL_4477586	Lithuania/LTU000_KNS_ANT_09_06_126/2021	2021-09-03	Europe	Lithuania	UAB Diagnostikos laboratorija	National Public Health Surveillance Laboratory	Lukas Zemaitis et al
EPI_ISL_4478655	Lithuania/LTU000_KNS_ANT_09_06_127/2021	2021-09-03	Europe	Lithuania	UAB Diagnostikos laboratorija	National Public Health Surveillance Laboratory	Lukas Zemaitis et al
EPI_ISL_4478448	Lithuania/LTU000_KNS_ANT_09_06_128/2021	2021-09-03	Europe	Lithuania	UAB Diagnostikos laboratorija	National Public Health Surveillance Laboratory	Lukas Zemaitis et al
EPI_ISL_4478140	Lithuania/LTU000_KNS_ANT_09_06_129/2021	2021-09-03	Europe	Lithuania	UAB Diagnostikos laboratorija	National Public Health Surveillance Laboratory	Lukas Zemaitis et al
EPI_ISL_4478479	Lithuania/LTU000_KNS_ANT_09_06_13/2021	2021-08-29	Europe	Lithuania	UAB Diagnostikos laboratorija	National Public Health Surveillance Laboratory	Lukas Zemaitis et al
EPI_ISL_4478027	Lithuania/LTU000_KNS_ANT_09_06_130/2021	2021-09-03	Europe	Lithuania	UAB Diagnostikos laboratorija	National Public Health Surveillance Laboratory	Lukas Zemaitis et al
EPI_ISL_4477883	Lithuania/LTU000_KNS_ANT_09_06_131/2021	2021-09-03	Europe	Lithuania	UAB Diagnostikos laboratorija	National Public Health Surveillance Laboratory	Lukas Zemaitis et al
EPI_ISL_4477351	Lithuania/LTU000_KNS_ANT_09_06_133/2021	2021-09-04	Europe	Lithuania	UAB Diagnostikos laboratorija	National Public Health Surveillance Laboratory	Lukas Zemaitis et al
EPI_ISL_4478265	Lithuania/LTU000_KNS_ANT_09_06_134/2021	2021-09-04	Europe	Lithuania	UAB Diagnostikos laboratorija	National Public Health Surveillance Laboratory	Lukas Zemaitis et al
EPI_ISL_4477013	Lithuania/LTU000_KNS_ANT_09_06_135/2021	2021-09-04	Europe	Lithuania	UAB Diagnostikos laboratorija	National Public Health Surveillance Laboratory	Lukas Zemaitis et al
EPI_ISL_4477110	Lithuania/LTU000_KNS_ANT_09_06_136/2021	2021-09-04	Europe	Lithuania	UAB Diagnostikos laboratorija	National Public Health Surveillance Laboratory	Lukas Zemaitis et al
EPI_ISL_4478710	Lithuania/LTU000_KNS_ANT_09_06_137/2021	2021-09-04	Europe	Lithuania	UAB Diagnostikos laboratorija	National Public Health Surveillance Laboratory	Lukas Zemaitis et al
EPI_ISL_4478392	Lithuania/LTU000_KNS_ANT_09_06_138/2021	2021-09-04	Europe	Lithuania	UAB Diagnostikos laboratorija	National Public Health Surveillance Laboratory	Lukas Zemaitis et al
EPI_ISL_4478454	Lithuania/LTU000_KNS_ANT_09_06_139/2021	2021-09-04	Europe	Lithuania	UAB Diagnostikos laboratorija	National Public Health Surveillance Laboratory	Lukas Zemaitis et al
EPI_ISL_4477545	Lithuania/LTU000_KNS_ANT_09_06_14/2021	2021-08-29	Europe	Lithuania	UAB Diagnostikos laboratorija	National Public Health Surveillance Laboratory	Lukas Zemaitis et al
EPI_ISL_4478631	Lithuania/LTU000_KNS_ANT_09_06_140/2021	2021-09-04	Europe	Lithuania	UAB Diagnostikos laboratorija	National Public Health Surveillance Laboratory	Lukas Zemaitis et al
EPI_ISL_4477246	Lithuania/LTU000_KNS_ANT_09_06_141/2021	2021-09-04	Europe	Lithuania	UAB Diagnostikos laboratorija	National Public Health Surveillance Laboratory	Lukas Zemaitis et al
EPI_ISL_4477004	Lithuania/LTU000_KNS_ANT_09_06_142/2021	2021-09-04	Europe	Lithuania	UAB Diagnostikos laboratorija	National Public Health Surveillance Laboratory	Lukas Zemaitis et al
EPI_ISL_4478148	Lithuania/LTU000_KNS_ANT_09_06_143/2021	2021-09-04	Europe	Lithuania	UAB Diagnostikos laboratorija	National Public Health Surveillance Laboratory	Lukas Zemaitis et al
EPI_ISL_4478119	Lithuania/LTU000_KNS_ANT_09_06_144/2021	2021-09-04	Europe	Lithuania	UAB Diagnostikos laboratorija	National Public Health Surveillance Laboratory	Lukas Zemaitis et al
EPI_ISL_4477411	Lithuania/LTU000_KNS_ANT_09_06_145/2021	2021-09-04	Europe	Lithuania	UAB Diagnostikos laboratorija	National Public Health Surveillance Laboratory	Lukas Zemaitis et al
EPI_ISL_4478610	Lithuania/LTU000_KNS_ANT_09_06_146/2021	2021-09-04	Europe	Lithuania	UAB Diagnostikos laboratorija	National Public Health Surveillance Laboratory	Lukas Zemaitis et al
EPI_ISL_4477687	Lithuania/LTU000_KNS_ANT_09_06_148/2021	2021-09-04	Europe	Lithuania	UAB Diagnostikos laboratorija	National Public Health Surveillance Laboratory	Lukas Zemaitis et al
EPI_ISL_4478190	Lithuania/LTU000_KNS_ANT_09_06_149/2021	2021-09-04	Europe	Lithuania	UAB Diagnostikos laboratorija	National Public Health Surveillance Laboratory	Lukas Zemaitis et al
EPI_ISL_4478305	Lithuania/LTU000_KNS_ANT_09_06_15/2021	2021-08-29	Europe	Lithuania	UAB Diagnostikos laboratorija	National Public Health Surveillance Laboratory	Lukas Zemaitis et al
EPI_ISL_4478215	Lithuania/LTU000_KNS_ANT_09_06_151/2021	2021-09-04	Europe	Lithuania	UAB Diagnostikos laboratorija	National Public Health Surveillance Laboratory	Lukas Zemaitis et al
EPI_ISL_4478603	Lithuania/LTU000_KNS_ANT_09_06_152/2021	2021-09-04	Europe	Lithuania	UAB Diagnostikos laboratorija	National Public Health Surveillance Laboratory	Lukas Zemaitis et al
EPI_ISL_4478434	Lithuania/LTU000_KNS_ANT_09_06_17/2021	2021-08-30	Europe	Lithuania	UAB Diagnostikos laboratorija	National Public Health Surveillance Laboratory	Lukas Zemaitis et al
EPI_ISL_4477468	Lithuania/LTU000_KNS_ANT_09_06_2/2021	2021-08-27	Europe	Lithuania	UAB Diagnostikos laboratorija	National Public Health Surveillance Laboratory	Lukas Zemaitis et al
EPI_ISL_4478420	Lithuania/LTU000_KNS_ANT_09_06_22/2021	2021-08-30	Europe	Lithuania	UAB Diagnostikos laboratorija	National Public Health Surveillance Laboratory	Lukas Zemaitis et al
EPI_ISL_4478471	Lithuania/LTU000_KNS_ANT_09_06_24/2021	2021-08-30	Europe	Lithuania	UAB Diagnostikos laboratorija	National Public Health Surveillance Laboratory	Lukas Zemaitis et al
EPI_ISL_4478463	Lithuania/LTU000_KNS_ANT_09_06_27/2021	2021-08-30	Europe	Lithuania	UAB Diagnostikos laboratorija	National Public Health Surveillance Laboratory	Lukas Zemaitis et al
EPI_ISL_4477017	Lithuania/LTU000_KNS_ANT_09_06_28/2021	2021-08-30	Europe	Lithuania	UAB Diagnostikos laboratorija	National Public Health Surveillance Laboratory	Lukas Zemaitis et al
EPI_ISL_4478023	Lithuania/LTU000_KNS_ANT_09_06_31/2021	2021-08-30	Europe	Lithuania	UAB Diagnostikos laboratorija	National Public Health Surveillance Laboratory	Lukas Zemaitis et al
EPI_ISL_4477317	Lithuania/LTU000_KNS_ANT_09_06_32/2021	2021-08-30	Europe	Lithuania	UAB Diagnostikos laboratorija	National Public Health Surveillance Laboratory	Lukas Zemaitis et al
EPI_ISL_4478599	Lithuania/LTU000_KNS_ANT_09_06_33/2021	2021-08-30	Europe	Lithuania	UAB Diagnostikos laboratorija	National Public Health Surveillance Laboratory	Lukas Zemaitis et al
EPI_ISL_4477270	Lithuania/LTU000_KNS_ANT_09_06_34/2021	2021-08-30	Europe	Lithuania	UAB Diagnostikos laboratorija	National Public Health Surveillance Laboratory	Lukas Zemaitis et al
EPI_ISL_4478432	Lithuania/LTU000_KNS_ANT_09_06_35/2021	2021-08-31	Europe	Lithuania	UAB Diagnostikos laboratorija	National Public Health Surveillance Laboratory	Lukas Zemaitis et al
EPI_ISL_4477235	Lithuania/LTU000_KNS_ANT_09_06_36/2021	2021-08-30	Europe	Lithuania	UAB Diagnostikos laboratorija	National Public Health Surveillance Laboratory	Lukas Zemaitis et al
EPI_ISL_4478483	Lithuania/LTU000_KNS_ANT_09_06_37/2021	2021-08-31	Europe	Lithuania	UAB Diagnostikos laboratorija	National Public Health Surveillance Laboratory	Lukas Zemaitis et al
EPI_ISL_4477901	Lithuania/LTU000_KNS_ANT_09_06_41/2021	2021-08-31	Europe	Lithuania	UAB Diagnostikos laboratorija	National Public Health Surveillance Laboratory	Lukas Zemaitis et al
EPI_ISL_4478019	Lithuania/LTU000_KNS_ANT_09_06_45/2021	2021-08-31	Europe	Lithuania	UAB Diagnostikos laboratorija	National Public Health Surveillance Laboratory	Lukas Zemaitis et al
EPI_ISL_4477575	Lithuania/LTU000_KNS_ANT_09_06_48/2021	2021-08-31	Europe	Lithuania	UAB Diagnostikos laboratorija	National Public Health Surveillance Laboratory	Lukas Zemaitis et al
EPI_ISL_4477148	Lithuania/LTU000_KNS_ANT_09_06_49/2021	2021-08-31	Europe	Lithuania	UAB Diagnostikos laboratorija	National Public Health Surveillance Laboratory	Lukas Zemaitis et al
EPI_ISL_4478699	Lithuania/LTU000_KNS_ANT_09_06_53/2021	2021-08-31	Europe	Lithuania	UAB Diagnostikos laboratorija	National Public Health Surveillance Laboratory	Lukas Zemaitis et al
EPI_ISL_4478469	Lithuania/LTU000_KNS_ANT_09_06_54/2021	2021-08-31	Europe	Lithuania	UAB Diagnostikos laboratorija	National Public Health Surveillance Laboratory	Lukas Zemaitis et al
EPI_ISL_4478647	Lithuania/LTU000_KNS_ANT_09_06_55/2021	2021-08-31	Europe	Lithuania	UAB Diagnostikos laboratorija	National Public Health Surveillance Laboratory	Lukas Zemaitis et al
EPI_ISL_4477101	Lithuania/LTU000_KNS_ANT_09_06_57/2021	2021-08-31	Europe	Lithuania	UAB Diagnostikos laboratorija	National Public Health Surveillance Laboratory	Lukas Zemaitis et al
EPI_ISL_4477218	Lithuania/LTU000_KNS_ANT_09_06_58/2021	2021-08-31	Europe	Lithuania	UAB Diagnostikos laboratorija	National Public Health Surveillance Laboratory	Lukas Zemaitis et al
EPI_ISL_4477564	Lithuania/LTU000_KNS_ANT_09_06_60/2021	2021-08-31	Europe	Lithuania	UAB Diagnostikos laboratorija	National Public Health Surveillance Laboratory	Lukas Zemaitis et al
EPI_ISL_4478559	Lithuania/LTU000_KNS_ANT_09_06_61/2021	2021-08-31	Europe	Lithuania	UAB Diagnostikos laboratorija	National Public Health Surveillance Laboratory	Lukas Zemaitis et al
EPI_ISL_4477313	Lithuania/LTU000_KNS_ANT_09_06_62/2021	2021-08-31	Europe	Lithuania	UAB Diagnostikos laboratorija	National Public Health Surveillance Laboratory	Lukas Zemaitis et al
EPI_ISL_4478445	Lithuania/LTU000_KNS_ANT_09_06_63/2021	2021-08-31	Europe	Lithuania	UAB Diagnostikos laboratorija	National Public Health Surveillance Laboratory	Lukas Zemaitis et al
EPI_ISL_4476989	Lithuania/LTU000_KNS_ANT_09_06_64/2021	2021-08-31	Europe	Lithuania	UAB Diagnostikos laboratorija	National Public Health Surveillance Laboratory	Lukas Zemaitis et al
EPI_ISL_4478462	Lithuania/LTU000_KNS_ANT_09_06_66/2021	2021-09-01	Europe	Lithuania	UAB Diagnostikos laboratorija	National Public Health Surveillance Laboratory	Lukas Zemaitis et al
EPI_ISL_4476993	Lithuania/LTU000_KNS_ANT_09_06_67/2021	2021-09-01	Europe	Lithuania	UAB Diagnostikos laboratorija	National Public Health Surveillance Laboratory	Lukas Zemaitis et al
EPI_ISL_4477140	Lithuania/LTU000_KNS_ANT_09_06_68/2021	2021-09-01	Europe	Lithuania	UAB Diagnostikos laboratorija	National Public Health Surveillance Laboratory	Lukas Zemaitis et al
EPI_ISL_4477981	Lithuania/LTU000_KNS_ANT_09_06_69/2021	2021-09-01	Europe	Lithuania	UAB Diagnostikos laboratorija	National Public Health Surveillance Laboratory	Lukas Zemaitis et al
EPI_ISL_4477275	Lithuania/LTU000_KNS_ANT_09_06_7/2021	2021-08-29	Europe	Lithuania	UAB Diagnostikos laboratorija	National Public Health Surveillance Laboratory	Lukas Zemaitis et al
EPI_ISL_4478380	Lithuania/LTU000_KNS_ANT_09_06_70/2021	2021-09-01	Europe	Lithuania	UAB Diagnostikos laboratorija	National Public Health Surveillance Laboratory	Lukas Zemaitis et al
EPI_ISL_4478527	Lithuania/LTU000_KNS_ANT_09_06_71/2021	2021-09-01	Europe	Lithuania	UAB Diagnostikos laboratorija	National Public Health Surveillance Laboratory	Lukas Zemaitis et al
EPI_ISL_4478350	Lithuania/LTU000_KNS_ANT_09_06_72/2021	2021-09-01	Europe	Lithuania	UAB Diagnostikos laboratorija	National Public Health Surveillance Laboratory	Lukas Zemaitis et al
EPI_ISL_4478040	Lithuania/LTU000_KNS_ANT_09_06_73/2021	2021-09-01	Europe	Lithuania	UAB Diagnostikos laboratorija	National Public Health Surveillance Laboratory	Lukas Zemaitis et al
EPI_ISL_4477582	Lithuania/LTU000_KNS_ANT_09_06_77/2021	2021-09-01	Europe	Lithuania	UAB Diagnostikos laboratorija	National Public Health Surveillance Laboratory	Lukas Zemaitis et al
EPI_ISL_4477953	Lithuania/LTU000_KNS_ANT_09_06_78/2021	2021-09-01	Europe	Lithuania	UAB Diagnostikos laboratorija	National Public Health Surveillance Laboratory	Lukas Zemaitis et al
EPI_ISL_4477656	Lithuania/LTU000_KNS_ANT_09_06_8/2021	2021-08-29	Europe	Lithuania	UAB Diagnostikos laboratorija	National Public Health Surveillance Laboratory	Lukas Zemaitis et al
EPI_ISL_4477672	Lithuania/LTU000_KNS_ANT_09_06_82/2021	2021-09-01	Europe	Lithuania	UAB Diagnostikos laboratorija	National Public Health Surveillance Laboratory	Lukas Zemaitis et al
EPI_ISL_4478219	Lithuania/LTU000_KNS_ANT_09_06_88/2021	2021-09-02	Europe	Lithuania	UAB Diagnostikos laboratorija	National Public Health Surveillance Laboratory	Lukas Zemaitis et al
EPI_ISL_4477711	Lithuania/LTU000_KNS_ANT_09_06_9/2021	2021-08-29	Europe	Lithuania	UAB Diagnostikos laboratorija	National Public Health Surveillance Laboratory	Lukas Zemaitis et al
EPI_ISL_4478158	Lithuania/LTU000_KNS_ANT_09_06_90/2021	2021-09-02	Europe	Lithuania	UAB Diagnostikos laboratorija	National Public Health Surveillance Laboratory	Lukas Zemaitis et al
EPI_ISL_4478439	Lithuania/LTU000_KNS_ANT_09_06_91/2021	2021-09-02	Europe	Lithuania	UAB Diagnostikos laboratorija	National Public Health Surveillance Laboratory	Lukas Zemaitis et al
EPI_ISL_4477531	Lithuania/LTU000_KNS_ANT_09_06_92/2021	2021-09-02	Europe	Lithuania	UAB Diagnostikos laboratorija	National Public Health Surveillance Laboratory	Lukas Zemaitis et al
EPI_ISL_4478556	Lithuania/LTU000_KNS_ANT_09_06_93/2021	2021-09-02	Europe	Lithuania	UAB Diagnostikos laboratorija	National Public Health Surveillance Laboratory	Lukas Zemaitis et al
EPI_ISL_4478012	Lithuania/LTU000_KNS_ANT_09_06_94/2021	2021-09-02	Europe	Lithuania	UAB Diagnostikos laboratorija	National Public Health Surveillance Laboratory	Lukas Zemaitis et al
EPI_ISL_4478543	Lithuania/LTU000_KNS_ANT_09_06_95/2021	2021-09-02	Europe	Lithuania	UAB Diagnostikos laboratorija	National Public Health Surveillance Laboratory	Lukas Zemaitis et al
EPI_ISL_4478128	Lithuania/LTU000_KNS_ANT_09_06_97/2021	2021-09-02	Europe	Lithuania	UAB Diagnostikos laboratorija	National Public Health Surveillance Laboratory	Lukas Zemaitis et al
EPI_ISL_4477423	Lithuania/LTU000_KNS_ANT_09_06_98/2021	2021-09-02	Europe	Lithuania	UAB Diagnostikos laboratorija	National Public Health Surveillance Laboratory	Lukas Zemaitis et al
EPI_ISL_4879754	Lithuania/LTU000_KNS_ANT_09_13_100/2021	2021-09-10	Europe	Lithuania	UAB Diagnostikos laboratorija	National Public Health Surveillance Laboratory	Lukas Zemaitis et al
EPI_ISL_4879765	Lithuania/LTU000_KNS_ANT_09_13_101/2021	2021-09-10	Europe	Lithuania	UAB Diagnostikos laboratorija	National Public Health Surveillance Laboratory	Lukas Zemaitis et al
EPI_ISL_4879727	Lithuania/LTU000_KNS_ANT_09_13_103/2021	2021-09-10	Europe	Lithuania	UAB Diagnostikos laboratorija	National Public Health Surveillance Laboratory	Lukas Zemaitis et al
EPI_ISL_4879722	Lithuania/LTU000_KNS_ANT_09_13_104/2021	2021-09-10	Europe	Lithuania	UAB Diagnostikos laboratorija	National Public Health Surveillance Laboratory	Lukas Zemaitis et al
EPI_ISL_4879723	Lithuania/LTU000_KNS_ANT_09_13_105/2021	2021-09-10	Europe	Lithuania	UAB Diagnostikos laboratorija	National Public Health Surveillance Laboratory	Lukas Zemaitis et al
EPI_ISL_4879714	Lithuania/LTU000_KNS_ANT_09_13_106/2021	2021-09-10	Europe	Lithuania	UAB Diagnostikos laboratorija	National Public Health Surveillance Laboratory	Lukas Zemaitis et al
EPI_ISL_4879772	Lithuania/LTU000_KNS_ANT_09_13_108/2021	2021-09-10	Europe	Lithuania	UAB Diagnostikos laboratorija	National Public Health Surveillance Laboratory	Lukas Zemaitis et al
EPI_ISL_4879757	Lithuania/LTU000_KNS_ANT_09_13_110/2021	2021-09-10	Europe	Lithuania	UAB Diagnostikos laboratorija	National Public Health Surveillance Laboratory	Lukas Zemaitis et al
EPI_ISL_4879756	Lithuania/LTU000_KNS_ANT_09_13_112/2021	2021-09-11	Europe	Lithuania	UAB Diagnostikos laboratorija	National Public Health Surveillance Laboratory	Lukas Zemaitis et al
EPI_ISL_4879721	Lithuania/LTU000_KNS_ANT_09_13_113/2021	2021-09-11	Europe	Lithuania	UAB Diagnostikos laboratorija	National Public Health Surveillance Laboratory	Lukas Zemaitis et al
EPI_ISL_4879736	Lithuania/LTU000_KNS_ANT_09_13_115/2021	2021-09-11	Europe	Lithuania	UAB Diagnostikos laboratorija	National Public Health Surveillance Laboratory	Lukas Zemaitis et al
EPI_ISL_4879702	Lithuania/LTU000_KNS_ANT_09_13_116/2021	2021-09-11	Europe	Lithuania	UAB Diagnostikos laboratorija	National Public Health Surveillance Laboratory	Lukas Zemaitis et al
EPI_ISL_4879742	Lithuania/LTU000_KNS_ANT_09_13_117/2021	2021-09-11	Europe	Lithuania	UAB Diagnostikos laboratorija	National Public Health Surveillance Laboratory	Lukas Zemaitis et al
EPI_ISL_4879699	Lithuania/LTU000_KNS_ANT_09_13_118/2021	2021-09-11	Europe	Lithuania	UAB Diagnostikos laboratorija	National Public Health Surveillance Laboratory	Lukas Zemaitis et al
EPI_ISL_4879760	Lithuania/LTU000_KNS_ANT_09_13_119/2021	2021-09-11	Europe	Lithuania	UAB Diagnostikos laboratorija	National Public Health Surveillance Laboratory	Lukas Zemaitis et al
EPI_ISL_4879729	Lithuania/LTU000_KNS_ANT_09_13_121/2021	2021-09-11	Europe	Lithuania	UAB Diagnostikos laboratorija	National Public Health Surveillance Laboratory	Lukas Zemaitis et al
EPI_ISL_4879697	Lithuania/LTU000_KNS_ANT_09_13_122/2021	2021-09-11	Europe	Lithuania	UAB Diagnostikos laboratorija	National Public Health Surveillance Laboratory	Lukas Zemaitis et al
EPI_ISL_4879743	Lithuania/LTU000_KNS_ANT_09_13_123/2021	2021-09-11	Europe	Lithuania	UAB Diagnostikos laboratorija	National Public Health Surveillance Laboratory	Lukas Zemaitis et al
EPI_ISL_4879704	Lithuania/LTU000_KNS_ANT_09_13_124/2021	2021-09-11	Europe	Lithuania	UAB Diagnostikos laboratorija	National Public Health Surveillance Laboratory	Lukas Zemaitis et al
EPI_ISL_4879706	Lithuania/LTU000_KNS_ANT_09_13_125/2021	2021-09-11	Europe	Lithuania	UAB Diagnostikos laboratorija	National Public Health Surveillance Laboratory	Lukas Zemaitis et al
EPI_ISL_4879696	Lithuania/LTU000_KNS_ANT_09_13_126/2021	2021-09-11	Europe	Lithuania	UAB Diagnostikos laboratorija	National Public Health Surveillance Laboratory	Lukas Zemaitis et al
EPI_ISL_4879745	Lithuania/LTU000_KNS_ANT_09_13_127/2021	2021-09-11	Europe	Lithuania	UAB Diagnostikos laboratorija	National Public Health Surveillance Laboratory	Lukas Zemaitis et al
EPI_ISL_4879698	Lithuania/LTU000_KNS_ANT_09_13_128/2021	2021-09-11	Europe	Lithuania	UAB Diagnostikos laboratorija	National Public Health Surveillance Laboratory	Lukas Zemaitis et al
EPI_ISL_4879739	Lithuania/LTU000_KNS_ANT_09_13_129/2021	2021-09-11	Europe	Lithuania	UAB Diagnostikos laboratorija	National Public Health Surveillance Laboratory	Lukas Zemaitis et al
EPI_ISL_4879735	Lithuania/LTU000_KNS_ANT_09_13_14/2021	2021-09-06	Europe	Lithuania	UAB Diagnostikos laboratorija	National Public Health Surveillance Laboratory	Lukas Zemaitis et al
EPI_ISL_4879762	Lithuania/LTU000_KNS_ANT_09_13_15/2021	2021-09-06	Europe	Lithuania	UAB Diagnostikos laboratorija	National Public Health Surveillance Laboratory	Lukas Zemaitis et al
EPI_ISL_4879749	Lithuania/LTU000_KNS_ANT_09_13_18/2021	2021-09-06	Europe	Lithuania	UAB Diagnostikos laboratorija	National Public Health Surveillance Laboratory	Lukas Zemaitis et al
EPI_ISL_4879708	Lithuania/LTU000_KNS_ANT_09_13_19/2021	2021-09-06	Europe	Lithuania	UAB Diagnostikos laboratorija	National Public Health Surveillance Laboratory	Lukas Zemaitis et al
EPI_ISL_4879737	Lithuania/LTU000_KNS_ANT_09_13_2/2021	2021-09-05	Europe	Lithuania	UAB Diagnostikos laboratorija	National Public Health Surveillance Laboratory	Lukas Zemaitis et al
EPI_ISL_4879707	Lithuania/LTU000_KNS_ANT_09_13_21/2021	2021-09-06	Europe	Lithuania	UAB Diagnostikos laboratorija	National Public Health Surveillance Laboratory	Lukas Zemaitis et al
EPI_ISL_4879695	Lithuania/LTU000_KNS_ANT_09_13_23/2021	2021-09-06	Europe	Lithuania	UAB Diagnostikos laboratorija	National Public Health Surveillance Laboratory	Lukas Zemaitis et al
EPI_ISL_4879711	Lithuania/LTU000_KNS_ANT_09_13_24/2021	2021-09-06	Europe	Lithuania	UAB Diagnostikos laboratorija	National Public Health Surveillance Laboratory	Lukas Zemaitis et al
EPI_ISL_4879758	Lithuania/LTU000_KNS_ANT_09_13_25/2021	2021-09-06	Europe	Lithuania	UAB Diagnostikos laboratorija	National Public Health Surveillance Laboratory	Lukas Zemaitis et al
EPI_ISL_4879734	Lithuania/LTU000_KNS_ANT_09_13_26/2021	2021-09-06	Europe	Lithuania	UAB Diagnostikos laboratorija	National Public Health Surveillance Laboratory	Lukas Zemaitis et al
EPI_ISL_4879740	Lithuania/LTU000_KNS_ANT_09_13_27/2021	2021-09-06	Europe	Lithuania	UAB Diagnostikos laboratorija	National Public Health Surveillance Laboratory	Lukas Zemaitis et al
EPI_ISL_4879751	Lithuania/LTU000_KNS_ANT_09_13_33/2021	2021-09-06	Europe	Lithuania	UAB Diagnostikos laboratorija	National Public Health Surveillance Laboratory	Lukas Zemaitis et al
EPI_ISL_4879771	Lithuania/LTU000_KNS_ANT_09_13_34/2021	2021-09-07	Europe	Lithuania	UAB Diagnostikos laboratorija	National Public Health Surveillance Laboratory	Lukas Zemaitis et al
EPI_ISL_4879703	Lithuania/LTU000_KNS_ANT_09_13_35/2021	2021-09-07	Europe	Lithuania	UAB Diagnostikos laboratorija	National Public Health Surveillance Laboratory	Lukas Zemaitis et al
EPI_ISL_4879747	Lithuania/LTU000_KNS_ANT_09_13_36/2021	2021-09-07	Europe	Lithuania	UAB Diagnostikos laboratorija	National Public Health Surveillance Laboratory	Lukas Zemaitis et al
EPI_ISL_4879750	Lithuania/LTU000_KNS_ANT_09_13_39/2021	2021-09-07	Europe	Lithuania	UAB Diagnostikos laboratorija	National Public Health Surveillance Laboratory	Lukas Zemaitis et al
EPI_ISL_4879761	Lithuania/LTU000_KNS_ANT_09_13_40/2021	2021-09-07	Europe	Lithuania	UAB Diagnostikos laboratorija	National Public Health Surveillance Laboratory	Lukas Zemaitis et al
EPI_ISL_4879720	Lithuania/LTU000_KNS_ANT_09_13_41/2021	2021-09-07	Europe	Lithuania	UAB Diagnostikos laboratorija	National Public Health Surveillance Laboratory	Lukas Zemaitis et al
EPI_ISL_4879752	Lithuania/LTU000_KNS_ANT_09_13_42/2021	2021-09-07	Europe	Lithuania	UAB Diagnostikos laboratorija	National Public Health Surveillance Laboratory	Lukas Zemaitis et al
EPI_ISL_4879748	Lithuania/LTU000_KNS_ANT_09_13_44/2021	2021-09-07	Europe	Lithuania	UAB Diagnostikos laboratorija	National Public Health Surveillance Laboratory	Lukas Zemaitis et al
EPI_ISL_4879705	Lithuania/LTU000_KNS_ANT_09_13_45/2021	2021-09-07	Europe	Lithuania	UAB Diagnostikos laboratorija	National Public Health Surveillance Laboratory	Lukas Zemaitis et al
EPI_ISL_4879715	Lithuania/LTU000_KNS_ANT_09_13_47/2021	2021-09-07	Europe	Lithuania	UAB Diagnostikos laboratorija	National Public Health Surveillance Laboratory	Lukas Zemaitis et al
EPI_ISL_4879732	Lithuania/LTU000_KNS_ANT_09_13_48/2021	2021-09-07	Europe	Lithuania	UAB Diagnostikos laboratorija	National Public Health Surveillance Laboratory	Lukas Zemaitis et al
EPI_ISL_4879763	Lithuania/LTU000_KNS_ANT_09_13_5/2021	2021-09-05	Europe	Lithuania	UAB Diagnostikos laboratorija	National Public Health Surveillance Laboratory	Lukas Zemaitis et al
EPI_ISL_4879746	Lithuania/LTU000_KNS_ANT_09_13_50/2021	2021-09-07	Europe	Lithuania	UAB Diagnostikos laboratorija	National Public Health Surveillance Laboratory	Lukas Zemaitis et al
EPI_ISL_4879719	Lithuania/LTU000_KNS_ANT_09_13_51/2021	2021-09-07	Europe	Lithuania	UAB Diagnostikos laboratorija	National Public Health Surveillance Laboratory	Lukas Zemaitis et al
EPI_ISL_4879753	Lithuania/LTU000_KNS_ANT_09_13_53/2021	2021-09-08	Europe	Lithuania	UAB Diagnostikos laboratorija	National Public Health Surveillance Laboratory	Lukas Zemaitis et al
EPI_ISL_4879730	Lithuania/LTU000_KNS_ANT_09_13_54/2021	2021-09-08	Europe	Lithuania	UAB Diagnostikos laboratorija	National Public Health Surveillance Laboratory	Lukas Zemaitis et al
EPI_ISL_4879713	Lithuania/LTU000_KNS_ANT_09_13_56/2021	2021-09-08	Europe	Lithuania	UAB Diagnostikos laboratorija	National Public Health Surveillance Laboratory	Lukas Zemaitis et al
EPI_ISL_4879764	Lithuania/LTU000_KNS_ANT_09_13_61/2021	2021-09-08	Europe	Lithuania	UAB Diagnostikos laboratorija	National Public Health Surveillance Laboratory	Lukas Zemaitis et al
EPI_ISL_4879731	Lithuania/LTU000_KNS_ANT_09_13_62/2021	2021-09-08	Europe	Lithuania	UAB Diagnostikos laboratorija	National Public Health Surveillance Laboratory	Lukas Zemaitis et al
EPI_ISL_4879716	Lithuania/LTU000_KNS_ANT_09_13_63/2021	2021-09-08	Europe	Lithuania	UAB Diagnostikos laboratorija	National Public Health Surveillance Laboratory	Lukas Zemaitis et al
EPI_ISL_4879710	Lithuania/LTU000_KNS_ANT_09_13_64/2021	2021-09-08	Europe	Lithuania	UAB Diagnostikos laboratorija	National Public Health Surveillance Laboratory	Lukas Zemaitis et al
EPI_ISL_1960525	Lithuania/LTU000_KUL5125854/2021	2021-04-18	Europe	Lithuania	Viesoji istaiga Klaipedos universitetine ligonine	National Public Health Surveillance Laboratory	Lukas Zemaitis et al
EPI_ISL_1960522	Lithuania/LTU000_KUL5128021/2021	2021-04-13	Europe	Lithuania	Viesoji istaiga Klaipedos universitetine ligonine	National Public Health Surveillance Laboratory	Lukas Zemaitis et al
EPI_ISL_1960629	Lithuania/LTU000_KUL5128257/2021	2021-04-12	Europe	Lithuania	Viesoji istaiga Klaipedos universitetine ligonine	National Public Health Surveillance Laboratory	Lukas Zemaitis et al
EPI_ISL_1960628	Lithuania/LTU000_KUL5128758/2021	2021-04-12	Europe	Lithuania	Viesoji istaiga Klaipedos universitetine ligonine	National Public Health Surveillance Laboratory	Lukas Zemaitis et al
EPI_ISL_1960631	Lithuania/LTU000_KUL5128863/2021	2021-04-12	Europe	Lithuania	Viesoji istaiga Klaipedos universitetine ligonine	National Public Health Surveillance Laboratory	Lukas Zemaitis et al
EPI_ISL_1960605	Lithuania/LTU000_KUL5130833/2021	2021-04-18	Europe	Lithuania	Viesoji istaiga Klaipedos universitetine ligonine	National Public Health Surveillance Laboratory	Lukas Zemaitis et al
EPI_ISL_1960603	Lithuania/LTU000_KUL5131004/2021	2021-04-17	Europe	Lithuania	Viesoji istaiga Klaipedos universitetine ligonine	National Public Health Surveillance Laboratory	Lukas Zemaitis et al
EPI_ISL_1960521	Lithuania/LTU000_KUL5131794/2021	2021-04-16	Europe	Lithuania	Viesoji istaiga Klaipedos universitetine ligonine	National Public Health Surveillance Laboratory	Lukas Zemaitis et al
EPI_ISL_1960523	Lithuania/LTU000_KUL5131987/2021	2021-04-15	Europe	Lithuania	Viesoji istaiga Klaipedos universitetine ligonine	National Public Health Surveillance Laboratory	Lukas Zemaitis et al
EPI_ISL_1960630	Lithuania/LTU000_KUL5132177/2021	2021-04-14	Europe	Lithuania	Viesoji istaiga Klaipedos universitetine ligonine	National Public Health Surveillance Laboratory	Lukas Zemaitis et al
EPI_ISL_1960579	Lithuania/LTU000_KUL5132270/2021	2021-04-15	Europe	Lithuania	Viesoji istaiga Klaipedos universitetine ligonine	National Public Health Surveillance Laboratory	Lukas Zemaitis et al
EPI_ISL_2082448	Lithuania/LTU000_KUL_005125696/2021	2021-04-23	Europe	Lithuania	Viesoji istaiga Klaipedos universitetine ligonine	National Public Health Surveillance Laboratory	Lukas Zemaitis et al
EPI_ISL_2082451	Lithuania/LTU000_KUL_005130170/2021	2021-04-20	Europe	Lithuania	Viesoji istaiga Klaipedos universitetine ligonine	National Public Health Surveillance Laboratory	Lukas Zemaitis et al
EPI_ISL_2082455	Lithuania/LTU000_KUL_005130726/2021	2021-04-19	Europe	Lithuania	Viesoji istaiga Klaipedos universitetine ligonine	National Public Health Surveillance Laboratory	Lukas Zemaitis et al
EPI_ISL_2334310	Lithuania/LTU000_KUL_005132695/2021	2021-04-28	Europe	Lithuania	Viesoji istaiga Klaipedos universitetine ligonine	National Public Health Surveillance Laboratory	Lukas Zemaitis et al
EPI_ISL_2334309	Lithuania/LTU000_KUL_005132697/2021	2021-04-28	Europe	Lithuania	Viesoji istaiga Klaipedos universitetine ligonine	National Public Health Surveillance Laboratory	Lukas Zemaitis et al
EPI_ISL_2334283	Lithuania/LTU000_KUL_005132851/2021	2021-04-27	Europe	Lithuania	Viesoji istaiga Klaipedos universitetine ligonine	National Public Health Surveillance Laboratory	Lukas Zemaitis et al
EPI_ISL_2334281	Lithuania/LTU000_KUL_005132859/2021	2021-04-27	Europe	Lithuania	Viesoji istaiga Klaipedos universitetine ligonine	National Public Health Surveillance Laboratory	Lukas Zemaitis et al
EPI_ISL_2334164	Lithuania/LTU000_KUL_005133379/2021	2021-04-26	Europe	Lithuania	Viesoji istaiga Klaipedos universitetine ligonine	National Public Health Surveillance Laboratory	Lukas Zemaitis et al
EPI_ISL_2334163	Lithuania/LTU000_KUL_005133382/2021	2021-04-26	Europe	Lithuania	Viesoji istaiga Klaipedos universitetine ligonine	National Public Health Surveillance Laboratory	Lukas Zemaitis et al
EPI_ISL_2334169	Lithuania/LTU000_KUL_005133488/2021	2021-04-26	Europe	Lithuania	Viesoji istaiga Klaipedos universitetine ligonine	National Public Health Surveillance Laboratory	Lukas Zemaitis et al
EPI_ISL_2334168	Lithuania/LTU000_KUL_005133494/2021	2021-04-26	Europe	Lithuania	Viesoji istaiga Klaipedos universitetine ligonine	National Public Health Surveillance Laboratory	Lukas Zemaitis et al
EPI_ISL_2334155	Lithuania/LTU000_KUL_005133699/2021	2021-04-26	Europe	Lithuania	Viesoji istaiga Klaipedos universitetine ligonine	National Public Health Surveillance Laboratory	Lukas Zemaitis et al
EPI_ISL_2334119	Lithuania/LTU000_KUL_005134171/2021	2021-04-25	Europe	Lithuania	Viesoji istaiga Klaipedos universitetine ligonine	National Public Health Surveillance Laboratory	Lukas Zemaitis et al
EPI_ISL_2082456	Lithuania/LTU000_KUL_005134384/2021	2021-04-25	Europe	Lithuania	Viesoji istaiga Klaipedos universitetine ligonine	National Public Health Surveillance Laboratory	Lukas Zemaitis et al
EPI_ISL_2082457	Lithuania/LTU000_KUL_005134430/2021	2021-04-25	Europe	Lithuania	Viesoji istaiga Klaipedos universitetine ligonine	National Public Health Surveillance Laboratory	Lukas Zemaitis et al
EPI_ISL_2082458	Lithuania/LTU000_KUL_005134529/2021	2021-04-24	Europe	Lithuania	Viesoji istaiga Klaipedos universitetine ligonine	National Public Health Surveillance Laboratory	Lukas Zemaitis et al
EPI_ISL_2082459	Lithuania/LTU000_KUL_005134637/2021	2021-04-24	Europe	Lithuania	Viesoji istaiga Klaipedos universitetine ligonine	National Public Health Surveillance Laboratory	Lukas Zemaitis et al
EPI_ISL_2082461	Lithuania/LTU000_KUL_005135567/2021	2021-04-22	Europe	Lithuania	Viesoji istaiga Klaipedos universitetine ligonine	National Public Health Surveillance Laboratory	Lukas Zemaitis et al
EPI_ISL_2082463	Lithuania/LTU000_KUL_005135757/2021	2021-04-21	Europe	Lithuania	Viesoji istaiga Klaipedos universitetine ligonine	National Public Health Surveillance Laboratory	Lukas Zemaitis et al
EPI_ISL_2082464	Lithuania/LTU000_KUL_005135986/2021	2021-04-21	Europe	Lithuania	Viesoji istaiga Klaipedos universitetine ligonine	National Public Health Surveillance Laboratory	Lukas Zemaitis et al
EPI_ISL_2082469	Lithuania/LTU000_KUL_005136303/2021	2021-04-20	Europe	Lithuania	Viesoji istaiga Klaipedos universitetine ligonine	National Public Health Surveillance Laboratory	Lukas Zemaitis et al
EPI_ISL_2334745	Lithuania/LTU000_KUL_005136488/2021	2021-05-07	Europe	Lithuania	Viesoji istaiga Klaipedos universitetine ligonine	National Public Health Surveillance Laboratory	Lukas Zemaitis et al
EPI_ISL_2334746	Lithuania/LTU000_KUL_005136549/2021	2021-05-07	Europe	Lithuania	Viesoji istaiga Klaipedos universitetine ligonine	National Public Health Surveillance Laboratory	Lukas Zemaitis et al
EPI_ISL_2334747	Lithuania/LTU000_KUL_005137051/2021	2021-05-06	Europe	Lithuania	Viesoji istaiga Klaipedos universitetine ligonine	National Public Health Surveillance Laboratory	Lukas Zemaitis et al
EPI_ISL_2334435	Lithuania/LTU000_KUL_005139221/2021	2021-04-29	Europe	Lithuania	Viesoji istaiga Klaipedos universitetine ligonine	National Public Health Surveillance Laboratory	Lukas Zemaitis et al
EPI_ISL_2334414	Lithuania/LTU000_KUL_005139457/2021	2021-04-29	Europe	Lithuania	Viesoji istaiga Klaipedos universitetine ligonine	National Public Health Surveillance Laboratory	Lukas Zemaitis et al
EPI_ISL_2334335	Lithuania/LTU000_KUL_005139889/2021	2021-04-28	Europe	Lithuania	Viesoji istaiga Klaipedos universitetine ligonine	National Public Health Surveillance Laboratory	Lukas Zemaitis et al
EPI_ISL_2334334	Lithuania/LTU000_KUL_005139890/2021	2021-04-28	Europe	Lithuania	Viesoji istaiga Klaipedos universitetine ligonine	National Public Health Surveillance Laboratory	Lukas Zemaitis et al
EPI_ISL_2334749	Lithuania/LTU000_KUL_005141455/2021	2021-05-06	Europe	Lithuania	Viesoji istaiga Klaipedos universitetine ligonine	National Public Health Surveillance Laboratory	Lukas Zemaitis et al
EPI_ISL_2334750	Lithuania/LTU000_KUL_005141716/2021	2021-05-05	Europe	Lithuania	Viesoji istaiga Klaipedos universitetine ligonine	National Public Health Surveillance Laboratory	Lukas Zemaitis et al
EPI_ISL_2334751	Lithuania/LTU000_KUL_005141724/2021	2021-05-05	Europe	Lithuania	Viesoji istaiga Klaipedos universitetine ligonine	National Public Health Surveillance Laboratory	Lukas Zemaitis et al
EPI_ISL_2334752	Lithuania/LTU000_KUL_005141745/2021	2021-05-05	Europe	Lithuania	Viesoji istaiga Klaipedos universitetine ligonine	National Public Health Surveillance Laboratory	Lukas Zemaitis et al
EPI_ISL_2334753	Lithuania/LTU000_KUL_005141791/2021	2021-05-05	Europe	Lithuania	Viesoji istaiga Klaipedos universitetine ligonine	National Public Health Surveillance Laboratory	Lukas Zemaitis et al
EPI_ISL_2334756	Lithuania/LTU000_KUL_005142335/2021	2021-05-04	Europe	Lithuania	Viesoji istaiga Klaipedos universitetine ligonine	National Public Health Surveillance Laboratory	Lukas Zemaitis et al
EPI_ISL_2334758	Lithuania/LTU000_KUL_005142388/2021	2021-05-04	Europe	Lithuania	Viesoji istaiga Klaipedos universitetine ligonine	National Public Health Surveillance Laboratory	Lukas Zemaitis et al
EPI_ISL_2615005	Lithuania/LTU000_KUL_005146116/2021	2021-05-24	Europe	Lithuania	Viesoji istaiga Klaipedos universitetine ligonine	National Public Health Surveillance Laboratory	Lukas Zemaitis et al
EPI_ISL_2615004	Lithuania/LTU000_KUL_005146128/2021	2021-05-24	Europe	Lithuania	Viesoji istaiga Klaipedos universitetine ligonine	National Public Health Surveillance Laboratory	Lukas Zemaitis et al
EPI_ISL_2614988	Lithuania/LTU000_KUL_005146204/2021	2021-05-24	Europe	Lithuania	Viesoji istaiga Klaipedos universitetine ligonine	National Public Health Surveillance Laboratory	Lukas Zemaitis et al
EPI_ISL_2509695	Lithuania/LTU000_KUL_005146748/2021	2021-05-19	Europe	Lithuania	Viesoji istaiga Klaipedos universitetine ligonine	National Public Health Surveillance Laboratory	Lukas Zemaitis et al
EPI_ISL_2509616	Lithuania/LTU000_KUL_005147261/2021	2021-05-19	Europe	Lithuania	Viesoji istaiga Klaipedos universitetine ligonine	National Public Health Surveillance Laboratory	Lukas Zemaitis et al
EPI_ISL_2509781	Lithuania/LTU000_KUL_005148995/2021	2021-05-20	Europe	Lithuania	Viesoji istaiga Klaipedos universitetine ligonine	National Public Health Surveillance Laboratory	Lukas Zemaitis et al
EPI_ISL_2509490	Lithuania/LTU000_KUL_005149734/2021	2021-05-17	Europe	Lithuania	Viesoji istaiga Klaipedos universitetine ligonine	National Public Health Surveillance Laboratory	Lukas Zemaitis et al
EPI_ISL_2509486	Lithuania/LTU000_KUL_005149779/2021	2021-05-17	Europe	Lithuania	Viesoji istaiga Klaipedos universitetine ligonine	National Public Health Surveillance Laboratory	Lukas Zemaitis et al
EPI_ISL_2509489	Lithuania/LTU000_KUL_005149801/2021	2021-05-17	Europe	Lithuania	Viesoji istaiga Klaipedos universitetine ligonine	National Public Health Surveillance Laboratory	Lukas Zemaitis et al
EPI_ISL_2509471	Lithuania/LTU000_KUL_005150202/2021	2021-05-17	Europe	Lithuania	Viesoji istaiga Klaipedos universitetine ligonine	National Public Health Surveillance Laboratory	Lukas Zemaitis et al
EPI_ISL_2509521	Lithuania/LTU000_KUL_005151795/2021	2021-05-18	Europe	Lithuania	Viesoji istaiga Klaipedos universitetine ligonine	National Public Health Surveillance Laboratory	Lukas Zemaitis et al
EPI_ISL_2334760	Lithuania/LTU000_KUL_005153143/2021	2021-05-08	Europe	Lithuania	Viesoji istaiga Klaipedos universitetine ligonine	National Public Health Surveillance Laboratory	Lukas Zemaitis et al
EPI_ISL_2614924	Lithuania/LTU000_KUL_005153495/2021	2021-05-23	Europe	Lithuania	Viesoji istaiga Klaipedos universitetine ligonine	National Public Health Surveillance Laboratory	Lukas Zemaitis et al
EPI_ISL_2614923	Lithuania/LTU000_KUL_005153500/2021	2021-05-23	Europe	Lithuania	Viesoji istaiga Klaipedos universitetine ligonine	National Public Health Surveillance Laboratory	Lukas Zemaitis et al
EPI_ISL_2614920	Lithuania/LTU000_KUL_005153513/2021	2021-05-23	Europe	Lithuania	Viesoji istaiga Klaipedos universitetine ligonine	National Public Health Surveillance Laboratory	Lukas Zemaitis et al
EPI_ISL_2509907	Lithuania/LTU000_KUL_005154008/2021	2021-05-21	Europe	Lithuania	Viesoji istaiga Klaipedos universitetine ligonine	National Public Health Surveillance Laboratory	Lukas Zemaitis et al
EPI_ISL_2615113	Lithuania/LTU000_KUL_005154784/2021	2021-05-25	Europe	Lithuania	Viesoji istaiga Klaipedos universitetine ligonine	National Public Health Surveillance Laboratory	Lukas Zemaitis et al
EPI_ISL_2615095	Lithuania/LTU000_KUL_005154849/2021	2021-05-25	Europe	Lithuania	Viesoji istaiga Klaipedos universitetine ligonine	National Public Health Surveillance Laboratory	Lukas Zemaitis et al
EPI_ISL_2615078	Lithuania/LTU000_KUL_005154938/2021	2021-05-25	Europe	Lithuania	Viesoji istaiga Klaipedos universitetine ligonine	National Public Health Surveillance Laboratory	Lukas Zemaitis et al
EPI_ISL_2615077	Lithuania/LTU000_KUL_005154942/2021	2021-05-25	Europe	Lithuania	Viesoji istaiga Klaipedos universitetine ligonine	National Public Health Surveillance Laboratory	Lukas Zemaitis et al
EPI_ISL_2615031	Lithuania/LTU000_KUL_005155398/2021	2021-05-25	Europe	Lithuania	Viesoji istaiga Klaipedos universitetine ligonine	National Public Health Surveillance Laboratory	Lukas Zemaitis et al
EPI_ISL_2614784	Lithuania/LTU000_KUL_005158913/2021	2021-05-27	Europe	Lithuania	Viesoji istaiga Klaipedos universitetine ligonine	National Public Health Surveillance Laboratory	Lukas Zemaitis et al
EPI_ISL_2615214	Lithuania/LTU000_KUL_005159557/2021	2021-05-26	Europe	Lithuania	Viesoji istaiga Klaipedos universitetine ligonine	National Public Health Surveillance Laboratory	Lukas Zemaitis et al
EPI_ISL_2615209	Lithuania/LTU000_KUL_005159559/2021	2021-05-26	Europe	Lithuania	Viesoji istaiga Klaipedos universitetine ligonine	National Public Health Surveillance Laboratory	Lukas Zemaitis et al
EPI_ISL_2615207	Lithuania/LTU000_KUL_005159562/2021	2021-05-26	Europe	Lithuania	Viesoji istaiga Klaipedos universitetine ligonine	National Public Health Surveillance Laboratory	Lukas Zemaitis et al
EPI_ISL_2615206	Lithuania/LTU000_KUL_005159570/2021	2021-05-26	Europe	Lithuania	Viesoji istaiga Klaipedos universitetine ligonine	National Public Health Surveillance Laboratory	Lukas Zemaitis et al
EPI_ISL_2615205	Lithuania/LTU000_KUL_005159572/2021	2021-05-26	Europe	Lithuania	Viesoji istaiga Klaipedos universitetine ligonine	National Public Health Surveillance Laboratory	Lukas Zemaitis et al
EPI_ISL_2614909	Lithuania/LTU000_KUL_005164655/2021	2021-05-29	Europe	Lithuania	Viesoji istaiga Klaipedos universitetine ligonine	National Public Health Surveillance Laboratory	Lukas Zemaitis et al
EPI_ISL_2614908	Lithuania/LTU000_KUL_005164665/2021	2021-05-29	Europe	Lithuania	Viesoji istaiga Klaipedos universitetine ligonine	National Public Health Surveillance Laboratory	Lukas Zemaitis et al
EPI_ISL_2614913	Lithuania/LTU000_KUL_005164689/2021	2021-05-29	Europe	Lithuania	Viesoji istaiga Klaipedos universitetine ligonine	National Public Health Surveillance Laboratory	Lukas Zemaitis et al
EPI_ISL_2614906	Lithuania/LTU000_KUL_005164729/2021	2021-05-29	Europe	Lithuania	Viesoji istaiga Klaipedos universitetine ligonine	National Public Health Surveillance Laboratory	Lukas Zemaitis et al
EPI_ISL_2614879	Lithuania/LTU000_KUL_005164824/2021	2021-05-28	Europe	Lithuania	Viesoji istaiga Klaipedos universitetine ligonine	National Public Health Surveillance Laboratory	Lukas Zemaitis et al
EPI_ISL_2614812	Lithuania/LTU000_KUL_005165270/2021	2021-05-28	Europe	Lithuania	Viesoji istaiga Klaipedos universitetine ligonine	National Public Health Surveillance Laboratory	Lukas Zemaitis et al
EPI_ISL_2614804	Lithuania/LTU000_KUL_005165397/2021	2021-05-27	Europe	Lithuania	Viesoji istaiga Klaipedos universitetine ligonine	National Public Health Surveillance Laboratory	Lukas Zemaitis et al
EPI_ISL_3711301	Lithuania/LTU000_KUL_005169865/2021	2021-08-03	Europe	Lithuania	Viesoji istaiga Klaipedos universitetine ligonine	National Public Health Surveillance Laboratory	Lukas Zemaitis et al
EPI_ISL_3189972	Lithuania/LTU000_KUL_005172578/2021	2021-07-07	Europe	Lithuania	Viešoji įstaiga Klaipėdos universitetinė ligoninė	National Public Health Surveillance Laboratory	Lukas Zemaitis et al
EPI_ISL_3189975	Lithuania/LTU000_KUL_005172597/2021	2021-07-07	Europe	Lithuania	Viešoji įstaiga Klaipėdos universitetinė ligoninė	National Public Health Surveillance Laboratory	Lukas Zemaitis et al
EPI_ISL_3189998	Lithuania/LTU000_KUL_005172655/2021	2021-07-07	Europe	Lithuania	Viešoji įstaiga Klaipėdos universitetinė ligoninė	National Public Health Surveillance Laboratory	Lukas Zemaitis et al
EPI_ISL_3189991	Lithuania/LTU000_KUL_005172841/2021	2021-07-07	Europe	Lithuania	Viešoji įstaiga Klaipėdos universitetinė ligoninė	National Public Health Surveillance Laboratory	Lukas Zemaitis et al
EPI_ISL_3341201	Lithuania/LTU000_KUL_005173870/2021	2021-07-20	Europe	Lithuania	Viešoji įstaiga Klaipėdos universitetinė ligoninė	National Public Health Surveillance Laboratory	Lukas Zemaitis et al
EPI_ISL_3710864	Lithuania/LTU000_KUL_005174007/2021	2021-07-29	Europe	Lithuania	Viesoji istaiga Klaipedos universitetine ligonine	National Public Health Surveillance Laboratory	Lukas Zemaitis et al
EPI_ISL_3189987	Lithuania/LTU000_KUL_005177461/2021	2021-07-08	Europe	Lithuania	Viešoji įstaiga Klaipėdos universitetinė ligoninė	National Public Health Surveillance Laboratory	Lukas Zemaitis et al
EPI_ISL_3341086	Lithuania/LTU000_KUL_005178419/2021	2021-07-19	Europe	Lithuania	Viešoji įstaiga Klaipėdos universitetinė ligoninė	National Public Health Surveillance Laboratory	Lukas Zemaitis et al
EPI_ISL_3341046	Lithuania/LTU000_KUL_005178428/2021	2021-07-19	Europe	Lithuania	Viešoji įstaiga Klaipėdos universitetinė ligoninė	National Public Health Surveillance Laboratory	Lukas Zemaitis et al
EPI_ISL_3341069	Lithuania/LTU000_KUL_005178487/2021	2021-07-19	Europe	Lithuania	Viešoji įstaiga Klaipėdos universitetinė ligoninė	National Public Health Surveillance Laboratory	Lukas Zemaitis et al
EPI_ISL_3340989	Lithuania/LTU000_KUL_005178503/2021	2021-07-19	Europe	Lithuania	Viešoji įstaiga Klaipėdos universitetinė ligoninė	National Public Health Surveillance Laboratory	Lukas Zemaitis et al
EPI_ISL_3341173	Lithuania/LTU000_KUL_005178564/2021	2021-07-19	Europe	Lithuania	Viešoji įstaiga Klaipėdos universitetinė ligoninė	National Public Health Surveillance Laboratory	Lukas Zemaitis et al
EPI_ISL_3341115	Lithuania/LTU000_KUL_005178694/2021	2021-07-19	Europe	Lithuania	Viešoji įstaiga Klaipėdos universitetinė ligoninė	National Public Health Surveillance Laboratory	Lukas Zemaitis et al
EPI_ISL_3341262	Lithuania/LTU000_KUL_005178842/2021	2021-07-19	Europe	Lithuania	Viešoji įstaiga Klaipėdos universitetinė ligoninė	National Public Health Surveillance Laboratory	Lukas Zemaitis et al
EPI_ISL_3341211	Lithuania/LTU000_KUL_005178887/2021	2021-07-19	Europe	Lithuania	Viešoji įstaiga Klaipėdos universitetinė ligoninė	National Public Health Surveillance Laboratory	Lukas Zemaitis et al
EPI_ISL_3341033	Lithuania/LTU000_KUL_005178890/2021	2021-07-18	Europe	Lithuania	Viešoji įstaiga Klaipėdos universitetinė ligoninė	National Public Health Surveillance Laboratory	Lukas Zemaitis et al
EPI_ISL_3341214	Lithuania/LTU000_KUL_005178958/2021	2021-07-18	Europe	Lithuania	Viešoji įstaiga Klaipėdos universitetinė ligoninė	National Public Health Surveillance Laboratory	Lukas Zemaitis et al
EPI_ISL_3341096	Lithuania/LTU000_KUL_005178964/2021	2021-07-18	Europe	Lithuania	Viešoji įstaiga Klaipėdos universitetinė ligoninė	National Public Health Surveillance Laboratory	Lukas Zemaitis et al
EPI_ISL_3341112	Lithuania/LTU000_KUL_005179009/2021	2021-07-18	Europe	Lithuania	Viešoji įstaiga Klaipėdos universitetinė ligoninė	National Public Health Surveillance Laboratory	Lukas Zemaitis et al
EPI_ISL_2878122	Lithuania/LTU000_KUL_005179606/2021	2021-06-14	Europe	Lithuania	Viešoji įstaiga Klaipėdos universitetinė ligoninė	National Public Health Surveillance Laboratory	Lukas Zemaitis et al
EPI_ISL_3341098	Lithuania/LTU000_KUL_005180003/2021	2021-07-22	Europe	Lithuania	Viešoji įstaiga Klaipėdos universitetinė ligoninė	National Public Health Surveillance Laboratory	Lukas Zemaitis et al
EPI_ISL_3341249	Lithuania/LTU000_KUL_005180004/2021	2021-07-22	Europe	Lithuania	Viešoji įstaiga Klaipėdos universitetinė ligoninė	National Public Health Surveillance Laboratory	Lukas Zemaitis et al
EPI_ISL_3341141	Lithuania/LTU000_KUL_005180021/2021	2021-07-22	Europe	Lithuania	Viešoji įstaiga Klaipėdos universitetinė ligoninė	National Public Health Surveillance Laboratory	Lukas Zemaitis et al
EPI_ISL_3341002	Lithuania/LTU000_KUL_005180026/2021	2021-07-22	Europe	Lithuania	Viešoji įstaiga Klaipėdos universitetinė ligoninė	National Public Health Surveillance Laboratory	Lukas Zemaitis et al
EPI_ISL_3341135	Lithuania/LTU000_KUL_005180033/2021	2021-07-22	Europe	Lithuania	Viešoji įstaiga Klaipėdos universitetinė ligoninė	National Public Health Surveillance Laboratory	Lukas Zemaitis et al
EPI_ISL_3341049	Lithuania/LTU000_KUL_005180034/2021	2021-07-22	Europe	Lithuania	Viešoji įstaiga Klaipėdos universitetinė ligoninė	National Public Health Surveillance Laboratory	Lukas Zemaitis et al
EPI_ISL_3341044	Lithuania/LTU000_KUL_005180035/2021	2021-07-22	Europe	Lithuania	Viešoji įstaiga Klaipėdos universitetinė ligoninė	National Public Health Surveillance Laboratory	Lukas Zemaitis et al
EPI_ISL_3341077	Lithuania/LTU000_KUL_005180038/2021	2021-07-22	Europe	Lithuania	Viešoji įstaiga Klaipėdos universitetinė ligoninė	National Public Health Surveillance Laboratory	Lukas Zemaitis et al
EPI_ISL_3341134	Lithuania/LTU000_KUL_005180045/2021	2021-07-22	Europe	Lithuania	Viešoji įstaiga Klaipėdos universitetinė ligoninė	National Public Health Surveillance Laboratory	Lukas Zemaitis et al
EPI_ISL_3341004	Lithuania/LTU000_KUL_005180063/2021	2021-07-22	Europe	Lithuania	Viešoji įstaiga Klaipėdos universitetinė ligoninė	National Public Health Surveillance Laboratory	Lukas Zemaitis et al
EPI_ISL_3341118	Lithuania/LTU000_KUL_005180286/2021	2021-07-22	Europe	Lithuania	Viešoji įstaiga Klaipėdos universitetinė ligoninė	National Public Health Surveillance Laboratory	Lukas Zemaitis et al
EPI_ISL_3340889	Lithuania/LTU000_KUL_005180323/2021	2021-07-22	Europe	Lithuania	Viešoji įstaiga Klaipėdos universitetinė ligoninė	National Public Health Surveillance Laboratory	Lukas Zemaitis et al
EPI_ISL_3341166	Lithuania/LTU000_KUL_005180339/2021	2021-07-22	Europe	Lithuania	Viešoji įstaiga Klaipėdos universitetinė ligoninė	National Public Health Surveillance Laboratory	Lukas Zemaitis et al
EPI_ISL_3341282	Lithuania/LTU000_KUL_005180390/2021	2021-07-22	Europe	Lithuania	Viešoji įstaiga Klaipėdos universitetinė ligoninė	National Public Health Surveillance Laboratory	Lukas Zemaitis et al
EPI_ISL_3341203	Lithuania/LTU000_KUL_005180396/2021	2021-07-21	Europe	Lithuania	Viešoji įstaiga Klaipėdos universitetinė ligoninė	National Public Health Surveillance Laboratory	Lukas Zemaitis et al
EPI_ISL_3341039	Lithuania/LTU000_KUL_005180439/2021	2021-07-21	Europe	Lithuania	Viešoji įstaiga Klaipėdos universitetinė ligoninė	National Public Health Surveillance Laboratory	Lukas Zemaitis et al
EPI_ISL_3340960	Lithuania/LTU000_KUL_005180459/2021	2021-07-21	Europe	Lithuania	Viešoji įstaiga Klaipėdos universitetinė ligoninė	National Public Health Surveillance Laboratory	Lukas Zemaitis et al
EPI_ISL_3340928	Lithuania/LTU000_KUL_005180544/2021	2021-07-21	Europe	Lithuania	Viešoji įstaiga Klaipėdos universitetinė ligoninė	National Public Health Surveillance Laboratory	Lukas Zemaitis et al
EPI_ISL_3340916	Lithuania/LTU000_KUL_005180550/2021	2021-07-21	Europe	Lithuania	Viešoji įstaiga Klaipėdos universitetinė ligoninė	National Public Health Surveillance Laboratory	Lukas Zemaitis et al
EPI_ISL_3341022	Lithuania/LTU000_KUL_005180554/2021	2021-07-21	Europe	Lithuania	Viešoji įstaiga Klaipėdos universitetinė ligoninė	National Public Health Surveillance Laboratory	Lukas Zemaitis et al
EPI_ISL_3341131	Lithuania/LTU000_KUL_005180644/2021	2021-07-21	Europe	Lithuania	Viešoji įstaiga Klaipėdos universitetinė ligoninė	National Public Health Surveillance Laboratory	Lukas Zemaitis et al
EPI_ISL_3341277	Lithuania/LTU000_KUL_005180652/2021	2021-07-21	Europe	Lithuania	Viešoji įstaiga Klaipėdos universitetinė ligoninė	National Public Health Surveillance Laboratory	Lukas Zemaitis et al
EPI_ISL_3341047	Lithuania/LTU000_KUL_005180699/2021	2021-07-20	Europe	Lithuania	Viešoji įstaiga Klaipėdos universitetinė ligoninė	National Public Health Surveillance Laboratory	Lukas Zemaitis et al
EPI_ISL_3710841	Lithuania/LTU000_KUL_005180746/2021	2021-07-27	Europe	Lithuania	Viesoji istaiga Klaipedos universitetine ligonine	National Public Health Surveillance Laboratory	Lukas Zemaitis et al
EPI_ISL_3710885	Lithuania/LTU000_KUL_005180788/2021	2021-07-27	Europe	Lithuania	Viesoji istaiga Klaipedos universitetine ligonine	National Public Health Surveillance Laboratory	Lukas Zemaitis et al
EPI_ISL_3710873	Lithuania/LTU000_KUL_005180796/2021	2021-07-27	Europe	Lithuania	Viesoji istaiga Klaipedos universitetine ligonine	National Public Health Surveillance Laboratory	Lukas Zemaitis et al
EPI_ISL_3710861	Lithuania/LTU000_KUL_005180802/2021	2021-07-28	Europe	Lithuania	Viesoji istaiga Klaipedos universitetine ligonine	National Public Health Surveillance Laboratory	Lukas Zemaitis et al
EPI_ISL_3341136	Lithuania/LTU000_KUL_005181312/2021	2021-07-24	Europe	Lithuania	Viešoji įstaiga Klaipėdos universitetinė ligoninė	National Public Health Surveillance Laboratory	Lukas Zemaitis et al
EPI_ISL_3340996	Lithuania/LTU000_KUL_005181326/2021	2021-07-24	Europe	Lithuania	Viešoji įstaiga Klaipėdos universitetinė ligoninė	National Public Health Surveillance Laboratory	Lukas Zemaitis et al
EPI_ISL_3340861	Lithuania/LTU000_KUL_005181340/2021	2021-07-24	Europe	Lithuania	Viešoji įstaiga Klaipėdos universitetinė ligoninė	National Public Health Surveillance Laboratory	Lukas Zemaitis et al
EPI_ISL_3341006	Lithuania/LTU000_KUL_005181371/2021	2021-07-24	Europe	Lithuania	Viešoji įstaiga Klaipėdos universitetinė ligoninė	National Public Health Surveillance Laboratory	Lukas Zemaitis et al
EPI_ISL_3341056	Lithuania/LTU000_KUL_005181413/2021	2021-07-24	Europe	Lithuania	Viešoji įstaiga Klaipėdos universitetinė ligoninė	National Public Health Surveillance Laboratory	Lukas Zemaitis et al
EPI_ISL_3340852	Lithuania/LTU000_KUL_005181418/2021	2021-07-24	Europe	Lithuania	Viešoji įstaiga Klaipėdos universitetinė ligoninė	National Public Health Surveillance Laboratory	Lukas Zemaitis et al
EPI_ISL_3341062	Lithuania/LTU000_KUL_005181464/2021	2021-07-24	Europe	Lithuania	Viešoji įstaiga Klaipėdos universitetinė ligoninė	National Public Health Surveillance Laboratory	Lukas Zemaitis et al
EPI_ISL_3341003	Lithuania/LTU000_KUL_005181516/2021	2021-07-23	Europe	Lithuania	Viešoji įstaiga Klaipėdos universitetinė ligoninė	National Public Health Surveillance Laboratory	Lukas Zemaitis et al
EPI_ISL_3341041	Lithuania/LTU000_KUL_005181518/2021	2021-07-23	Europe	Lithuania	Viešoji įstaiga Klaipėdos universitetinė ligoninė	National Public Health Surveillance Laboratory	Lukas Zemaitis et al
EPI_ISL_3340971	Lithuania/LTU000_KUL_005181581/2021	2021-07-23	Europe	Lithuania	Viešoji įstaiga Klaipėdos universitetinė ligoninė	National Public Health Surveillance Laboratory	Lukas Zemaitis et al
EPI_ISL_3340965	Lithuania/LTU000_KUL_005181583/2021	2021-07-23	Europe	Lithuania	Viešoji įstaiga Klaipėdos universitetinė ligoninė	National Public Health Surveillance Laboratory	Lukas Zemaitis et al
EPI_ISL_3341215	Lithuania/LTU000_KUL_005181585/2021	2021-07-23	Europe	Lithuania	Viešoji įstaiga Klaipėdos universitetinė ligoninė	National Public Health Surveillance Laboratory	Lukas Zemaitis et al
EPI_ISL_3341226	Lithuania/LTU000_KUL_005181588/2021	2021-07-23	Europe	Lithuania	Viešoji įstaiga Klaipėdos universitetinė ligoninė	National Public Health Surveillance Laboratory	Lukas Zemaitis et al
EPI_ISL_3341032	Lithuania/LTU000_KUL_005181589/2021	2021-07-23	Europe	Lithuania	Viešoji įstaiga Klaipėdos universitetinė ligoninė	National Public Health Surveillance Laboratory	Lukas Zemaitis et al
EPI_ISL_3341036	Lithuania/LTU000_KUL_005181593/2021	2021-07-23	Europe	Lithuania	Viešoji įstaiga Klaipėdos universitetinė ligoninė	National Public Health Surveillance Laboratory	Lukas Zemaitis et al
EPI_ISL_3341111	Lithuania/LTU000_KUL_005181605/2021	2021-07-23	Europe	Lithuania	Viešoji įstaiga Klaipėdos universitetinė ligoninė	National Public Health Surveillance Laboratory	Lukas Zemaitis et al
EPI_ISL_3341250	Lithuania/LTU000_KUL_005181612/2021	2021-07-23	Europe	Lithuania	Viešoji įstaiga Klaipėdos universitetinė ligoninė	National Public Health Surveillance Laboratory	Lukas Zemaitis et al
EPI_ISL_3341184	Lithuania/LTU000_KUL_005181621/2021	2021-07-23	Europe	Lithuania	Viešoji įstaiga Klaipėdos universitetinė ligoninė	National Public Health Surveillance Laboratory	Lukas Zemaitis et al
EPI_ISL_3341280	Lithuania/LTU000_KUL_005181645/2021	2021-07-23	Europe	Lithuania	Viešoji įstaiga Klaipėdos universitetinė ligoninė	National Public Health Surveillance Laboratory	Lukas Zemaitis et al
EPI_ISL_3340950	Lithuania/LTU000_KUL_005181655/2021	2021-07-23	Europe	Lithuania	Viešoji įstaiga Klaipėdos universitetinė ligoninė	National Public Health Surveillance Laboratory	Lukas Zemaitis et al
EPI_ISL_3341167	Lithuania/LTU000_KUL_005181672/2021	2021-07-23	Europe	Lithuania	Viešoji įstaiga Klaipėdos universitetinė ligoninė	National Public Health Surveillance Laboratory	Lukas Zemaitis et al
EPI_ISL_3340930	Lithuania/LTU000_KUL_005181674/2021	2021-07-23	Europe	Lithuania	Viešoji įstaiga Klaipėdos universitetinė ligoninė	National Public Health Surveillance Laboratory	Lukas Zemaitis et al
EPI_ISL_3340939	Lithuania/LTU000_KUL_005181693/2021	2021-07-23	Europe	Lithuania	Viešoji įstaiga Klaipėdos universitetinė ligoninė	National Public Health Surveillance Laboratory	Lukas Zemaitis et al
EPI_ISL_3340891	Lithuania/LTU000_KUL_005181737/2021	2021-07-23	Europe	Lithuania	Viešoji įstaiga Klaipėdos universitetinė ligoninė	National Public Health Surveillance Laboratory	Lukas Zemaitis et al
EPI_ISL_3341012	Lithuania/LTU000_KUL_005181756/2021	2021-07-23	Europe	Lithuania	Viešoji įstaiga Klaipėdos universitetinė ligoninė	National Public Health Surveillance Laboratory	Lukas Zemaitis et al
EPI_ISL_3341232	Lithuania/LTU000_KUL_005182100/2021	2021-07-22	Europe	Lithuania	Viešoji įstaiga Klaipėdos universitetinė ligoninė	National Public Health Surveillance Laboratory	Lukas Zemaitis et al
EPI_ISL_3340993	Lithuania/LTU000_KUL_005182103/2021	2021-07-22	Europe	Lithuania	Viešoji įstaiga Klaipėdos universitetinė ligoninė	National Public Health Surveillance Laboratory	Lukas Zemaitis et al
EPI_ISL_3340970	Lithuania/LTU000_KUL_005182115/2021	2021-07-22	Europe	Lithuania	Viešoji įstaiga Klaipėdos universitetinė ligoninė	National Public Health Surveillance Laboratory	Lukas Zemaitis et al
EPI_ISL_3341040	Lithuania/LTU000_KUL_005182171/2021	2021-07-22	Europe	Lithuania	Viešoji įstaiga Klaipėdos universitetinė ligoninė	National Public Health Surveillance Laboratory	Lukas Zemaitis et al
EPI_ISL_3341259	Lithuania/LTU000_KUL_005182194/2021	2021-07-22	Europe	Lithuania	Viešoji įstaiga Klaipėdos universitetinė ligoninė	National Public Health Surveillance Laboratory	Lukas Zemaitis et al
EPI_ISL_3710855	Lithuania/LTU000_KUL_005182459/2021	2021-07-27	Europe	Lithuania	Viesoji istaiga Klaipedos universitetine ligonine	National Public Health Surveillance Laboratory	Lukas Zemaitis et al
EPI_ISL_3710865	Lithuania/LTU000_KUL_005182498/2021	2021-07-26	Europe	Lithuania	Viesoji istaiga Klaipedos universitetine ligonine	National Public Health Surveillance Laboratory	Lukas Zemaitis et al
EPI_ISL_3710877	Lithuania/LTU000_KUL_005182533/2021	2021-07-26	Europe	Lithuania	Viesoji istaiga Klaipedos universitetine ligonine	National Public Health Surveillance Laboratory	Lukas Zemaitis et al
EPI_ISL_3710884	Lithuania/LTU000_KUL_005182537/2021	2021-07-26	Europe	Lithuania	Viesoji istaiga Klaipedos universitetine ligonine	National Public Health Surveillance Laboratory	Lukas Zemaitis et al
EPI_ISL_3710844	Lithuania/LTU000_KUL_005182684/2021	2021-07-26	Europe	Lithuania	Viesoji istaiga Klaipedos universitetine ligonine	National Public Health Surveillance Laboratory	Lukas Zemaitis et al
EPI_ISL_3710834	Lithuania/LTU000_KUL_005182695/2021	2021-07-26	Europe	Lithuania	Viesoji istaiga Klaipedos universitetine ligonine	National Public Health Surveillance Laboratory	Lukas Zemaitis et al
EPI_ISL_3710852	Lithuania/LTU000_KUL_005182710/2021	2021-07-26	Europe	Lithuania	Viesoji istaiga Klaipedos universitetine ligonine	National Public Health Surveillance Laboratory	Lukas Zemaitis et al
EPI_ISL_3710851	Lithuania/LTU000_KUL_005182723/2021	2021-07-26	Europe	Lithuania	Viesoji istaiga Klaipedos universitetine ligonine	National Public Health Surveillance Laboratory	Lukas Zemaitis et al
EPI_ISL_3710890	Lithuania/LTU000_KUL_005182907/2021	2021-07-26	Europe	Lithuania	Viesoji istaiga Klaipedos universitetine ligonine	National Public Health Surveillance Laboratory	Lukas Zemaitis et al
EPI_ISL_3340964	Lithuania/LTU000_KUL_005183014/2021	2021-07-21	Europe	Lithuania	Viešoji įstaiga Klaipėdos universitetinė ligoninė	National Public Health Surveillance Laboratory	Lukas Zemaitis et al
EPI_ISL_3341190	Lithuania/LTU000_KUL_005183034/2021	2021-07-21	Europe	Lithuania	Viešoji įstaiga Klaipėdos universitetinė ligoninė	National Public Health Surveillance Laboratory	Lukas Zemaitis et al
EPI_ISL_3341218	Lithuania/LTU000_KUL_005183178/2021	2021-07-21	Europe	Lithuania	Viešoji įstaiga Klaipėdos universitetinė ligoninė	National Public Health Surveillance Laboratory	Lukas Zemaitis et al
EPI_ISL_3341053	Lithuania/LTU000_KUL_005183185/2021	2021-07-21	Europe	Lithuania	Viešoji įstaiga Klaipėdos universitetinė ligoninė	National Public Health Surveillance Laboratory	Lukas Zemaitis et al
EPI_ISL_3341011	Lithuania/LTU000_KUL_005183238/2021	2021-07-21	Europe	Lithuania	Viešoji įstaiga Klaipėdos universitetinė ligoninė	National Public Health Surveillance Laboratory	Lukas Zemaitis et al
EPI_ISL_3341138	Lithuania/LTU000_KUL_005183241/2021	2021-07-21	Europe	Lithuania	Viešoji įstaiga Klaipėdos universitetinė ligoninė	National Public Health Surveillance Laboratory	Lukas Zemaitis et al
EPI_ISL_3340866	Lithuania/LTU000_KUL_005183250/2021	2021-07-20	Europe	Lithuania	Viešoji įstaiga Klaipėdos universitetinė ligoninė	National Public Health Surveillance Laboratory	Lukas Zemaitis et al
EPI_ISL_3340872	Lithuania/LTU000_KUL_005183258/2021	2021-07-21	Europe	Lithuania	Viešoji įstaiga Klaipėdos universitetinė ligoninė	National Public Health Surveillance Laboratory	Lukas Zemaitis et al
EPI_ISL_3341097	Lithuania/LTU000_KUL_005183273/2021	2021-07-20	Europe	Lithuania	Viešoji įstaiga Klaipėdos universitetinė ligoninė	National Public Health Surveillance Laboratory	Lukas Zemaitis et al
EPI_ISL_3341104	Lithuania/LTU000_KUL_005183341/2021	2021-07-20	Europe	Lithuania	Viešoji įstaiga Klaipėdos universitetinė ligoninė	National Public Health Surveillance Laboratory	Lukas Zemaitis et al
EPI_ISL_3341286	Lithuania/LTU000_KUL_005183410/2021	2021-07-20	Europe	Lithuania	Viešoji įstaiga Klaipėdos universitetinė ligoninė	National Public Health Surveillance Laboratory	Lukas Zemaitis et al
EPI_ISL_3341163	Lithuania/LTU000_KUL_005183411/2021	2021-07-20	Europe	Lithuania	Viešoji įstaiga Klaipėdos universitetinė ligoninė	National Public Health Surveillance Laboratory	Lukas Zemaitis et al
EPI_ISL_3341021	Lithuania/LTU000_KUL_005183419/2021	2021-07-20	Europe	Lithuania	Viešoji įstaiga Klaipėdos universitetinė ligoninė	National Public Health Surveillance Laboratory	Lukas Zemaitis et al
EPI_ISL_3341285	Lithuania/LTU000_KUL_005183429/2021	2021-07-20	Europe	Lithuania	Viešoji įstaiga Klaipėdos universitetinė ligoninė	National Public Health Surveillance Laboratory	Lukas Zemaitis et al
EPI_ISL_3341020	Lithuania/LTU000_KUL_005183444/2021	2021-07-20	Europe	Lithuania	Viešoji įstaiga Klaipėdos universitetinė ligoninė	National Public Health Surveillance Laboratory	Lukas Zemaitis et al
EPI_ISL_3341202	Lithuania/LTU000_KUL_005183446/2021	2021-07-20	Europe	Lithuania	Viešoji įstaiga Klaipėdos universitetinė ligoninė	National Public Health Surveillance Laboratory	Lukas Zemaitis et al
EPI_ISL_3340936	Lithuania/LTU000_KUL_005183450/2021	2021-07-20	Europe	Lithuania	Viešoji įstaiga Klaipėdos universitetinė ligoninė	National Public Health Surveillance Laboratory	Lukas Zemaitis et al
EPI_ISL_3341257	Lithuania/LTU000_KUL_005183468/2021	2021-07-20	Europe	Lithuania	Viešoji įstaiga Klaipėdos universitetinė ligoninė	National Public Health Surveillance Laboratory	Lukas Zemaitis et al
EPI_ISL_3341063	Lithuania/LTU000_KUL_005183469/2021	2021-07-20	Europe	Lithuania	Viešoji įstaiga Klaipėdos universitetinė ligoninė	National Public Health Surveillance Laboratory	Lukas Zemaitis et al
EPI_ISL_3341015	Lithuania/LTU000_KUL_005183643/2021	2021-07-20	Europe	Lithuania	Viešoji įstaiga Klaipėdos universitetinė ligoninė	National Public Health Surveillance Laboratory	Lukas Zemaitis et al
EPI_ISL_3710832	Lithuania/LTU000_KUL_005183743/2021	2021-07-28	Europe	Lithuania	Viesoji istaiga Klaipedos universitetine ligonine	National Public Health Surveillance Laboratory	Lukas Zemaitis et al
EPI_ISL_3710957	Lithuania/LTU000_KUL_005183789/2021	2021-07-28	Europe	Lithuania	Viesoji istaiga Klaipedos universitetine ligonine	National Public Health Surveillance Laboratory	Lukas Zemaitis et al
EPI_ISL_3710867	Lithuania/LTU000_KUL_005183834/2021	2021-07-28	Europe	Lithuania	Viesoji istaiga Klaipedos universitetine ligonine	National Public Health Surveillance Laboratory	Lukas Zemaitis et al
EPI_ISL_3710886	Lithuania/LTU000_KUL_005183844/2021	2021-07-28	Europe	Lithuania	Viesoji istaiga Klaipedos universitetine ligonine	National Public Health Surveillance Laboratory	Lukas Zemaitis et al
EPI_ISL_3710866	Lithuania/LTU000_KUL_005183867/2021	2021-07-28	Europe	Lithuania	Viesoji istaiga Klaipedos universitetine ligonine	National Public Health Surveillance Laboratory	Lukas Zemaitis et al
EPI_ISL_3710880	Lithuania/LTU000_KUL_005184008/2021	2021-07-28	Europe	Lithuania	Viesoji istaiga Klaipedos universitetine ligonine	National Public Health Surveillance Laboratory	Lukas Zemaitis et al
EPI_ISL_3710840	Lithuania/LTU000_KUL_005184015/2021	2021-07-28	Europe	Lithuania	Viesoji istaiga Klaipedos universitetine ligonine	National Public Health Surveillance Laboratory	Lukas Zemaitis et al
EPI_ISL_3710872	Lithuania/LTU000_KUL_005184070/2021	2021-07-28	Europe	Lithuania	Viesoji istaiga Klaipedos universitetine ligonine	National Public Health Surveillance Laboratory	Lukas Zemaitis et al
EPI_ISL_3710845	Lithuania/LTU000_KUL_005184080/2021	2021-07-28	Europe	Lithuania	Viesoji istaiga Klaipedos universitetine ligonine	National Public Health Surveillance Laboratory	Lukas Zemaitis et al
EPI_ISL_3710843	Lithuania/LTU000_KUL_005184090/2021	2021-07-28	Europe	Lithuania	Viesoji istaiga Klaipedos universitetine ligonine	National Public Health Surveillance Laboratory	Lukas Zemaitis et al
EPI_ISL_3710870	Lithuania/LTU000_KUL_005184137/2021	2021-07-28	Europe	Lithuania	Viesoji istaiga Klaipedos universitetine ligonine	National Public Health Surveillance Laboratory	Lukas Zemaitis et al
EPI_ISL_3710879	Lithuania/LTU000_KUL_005184236/2021	2021-07-27	Europe	Lithuania	Viesoji istaiga Klaipedos universitetine ligonine	National Public Health Surveillance Laboratory	Lukas Zemaitis et al
EPI_ISL_3710859	Lithuania/LTU000_KUL_005184310/2021	2021-07-27	Europe	Lithuania	Viesoji istaiga Klaipedos universitetine ligonine	National Public Health Surveillance Laboratory	Lukas Zemaitis et al
EPI_ISL_3710848	Lithuania/LTU000_KUL_005184325/2021	2021-07-27	Europe	Lithuania	Viesoji istaiga Klaipedos universitetine ligonine	National Public Health Surveillance Laboratory	Lukas Zemaitis et al
EPI_ISL_3710868	Lithuania/LTU000_KUL_005184368/2021	2021-07-27	Europe	Lithuania	Viesoji istaiga Klaipedos universitetine ligonine	National Public Health Surveillance Laboratory	Lukas Zemaitis et al
EPI_ISL_3710889	Lithuania/LTU000_KUL_005184369/2021	2021-07-27	Europe	Lithuania	Viesoji istaiga Klaipedos universitetine ligonine	National Public Health Surveillance Laboratory	Lukas Zemaitis et al
EPI_ISL_3863576	Lithuania/LTU000_KUL_005184557/2021	2021-08-10	Europe	Lithuania	Viesoji istaiga Klaipedos universitetine ligonine	National Public Health Surveillance Laboratory	Lukas Zemaitis et al
EPI_ISL_3863544	Lithuania/LTU000_KUL_005184944/2021	2021-08-09	Europe	Lithuania	Viesoji istaiga Klaipedos universitetine ligonine	National Public Health Surveillance Laboratory	Lukas Zemaitis et al
EPI_ISL_3863692	Lithuania/LTU000_KUL_005185088/2021	2021-08-09	Europe	Lithuania	Viesoji istaiga Klaipedos universitetine ligonine	National Public Health Surveillance Laboratory	Lukas Zemaitis et al
EPI_ISL_4477769	Lithuania/LTU000_KUL_005185151/2021	2021-09-03	Europe	Lithuania	Viesoji istaiga Klaipedos universitetine ligonine	National Public Health Surveillance Laboratory	Lukas Zemaitis et al
EPI_ISL_4478498	Lithuania/LTU000_KUL_005185156/2021	2021-09-03	Europe	Lithuania	Viesoji istaiga Klaipedos universitetine ligonine	National Public Health Surveillance Laboratory	Lukas Zemaitis et al
EPI_ISL_4477400	Lithuania/LTU000_KUL_005185799/2021	2021-08-30	Europe	Lithuania	Viesoji istaiga Klaipedos universitetine ligonine	National Public Health Surveillance Laboratory	Lukas Zemaitis et al
EPI_ISL_3711274	Lithuania/LTU000_KUL_005185880/2021	2021-08-05	Europe	Lithuania	Viesoji istaiga Klaipedos universitetine ligonine	National Public Health Surveillance Laboratory	Lukas Zemaitis et al
EPI_ISL_3711272	Lithuania/LTU000_KUL_005185911/2021	2021-08-05	Europe	Lithuania	Viesoji istaiga Klaipedos universitetine ligonine	National Public Health Surveillance Laboratory	Lukas Zemaitis et al
EPI_ISL_3711304	Lithuania/LTU000_KUL_005185938/2021	2021-08-05	Europe	Lithuania	Viesoji istaiga Klaipedos universitetine ligonine	National Public Health Surveillance Laboratory	Lukas Zemaitis et al
EPI_ISL_3711267	Lithuania/LTU000_KUL_005185947/2021	2021-08-05	Europe	Lithuania	Viesoji istaiga Klaipedos universitetine ligonine	National Public Health Surveillance Laboratory	Lukas Zemaitis et al
EPI_ISL_3711318	Lithuania/LTU000_KUL_005185958/2021	2021-08-05	Europe	Lithuania	Viesoji istaiga Klaipedos universitetine ligonine	National Public Health Surveillance Laboratory	Lukas Zemaitis et al
EPI_ISL_3711312	Lithuania/LTU000_KUL_005185960/2021	2021-08-05	Europe	Lithuania	Viesoji istaiga Klaipedos universitetine ligonine	National Public Health Surveillance Laboratory	Lukas Zemaitis et al
EPI_ISL_3711311	Lithuania/LTU000_KUL_005186142/2021	2021-08-05	Europe	Lithuania	Viesoji istaiga Klaipedos universitetine ligonine	National Public Health Surveillance Laboratory	Lukas Zemaitis et al
EPI_ISL_3711288	Lithuania/LTU000_KUL_005186146/2021	2021-08-05	Europe	Lithuania	Viesoji istaiga Klaipedos universitetine ligonine	National Public Health Surveillance Laboratory	Lukas Zemaitis et al
EPI_ISL_3711283	Lithuania/LTU000_KUL_005186239/2021	2021-08-05	Europe	Lithuania	Viesoji istaiga Klaipedos universitetine ligonine	National Public Health Surveillance Laboratory	Lukas Zemaitis et al
EPI_ISL_3711317	Lithuania/LTU000_KUL_005186265/2021	2021-08-05	Europe	Lithuania	Viesoji istaiga Klaipedos universitetine ligonine	National Public Health Surveillance Laboratory	Lukas Zemaitis et al
EPI_ISL_3711277	Lithuania/LTU000_KUL_005186267/2021	2021-08-05	Europe	Lithuania	Viesoji istaiga Klaipedos universitetine ligonine	National Public Health Surveillance Laboratory	Lukas Zemaitis et al
EPI_ISL_3711286	Lithuania/LTU000_KUL_005186320/2021	2021-08-05	Europe	Lithuania	Viesoji istaiga Klaipedos universitetine ligonine	National Public Health Surveillance Laboratory	Lukas Zemaitis et al
EPI_ISL_3711302	Lithuania/LTU000_KUL_005186321/2021	2021-08-04	Europe	Lithuania	Viesoji istaiga Klaipedos universitetine ligonine	National Public Health Surveillance Laboratory	Lukas Zemaitis et al
EPI_ISL_3711284	Lithuania/LTU000_KUL_005186325/2021	2021-08-04	Europe	Lithuania	Viesoji istaiga Klaipedos universitetine ligonine	National Public Health Surveillance Laboratory	Lukas Zemaitis et al
EPI_ISL_3711280	Lithuania/LTU000_KUL_005186406/2021	2021-08-04	Europe	Lithuania	Viesoji istaiga Klaipedos universitetine ligonine	National Public Health Surveillance Laboratory	Lukas Zemaitis et al
EPI_ISL_3711313	Lithuania/LTU000_KUL_005186512/2021	2021-08-04	Europe	Lithuania	Viesoji istaiga Klaipedos universitetine ligonine	National Public Health Surveillance Laboratory	Lukas Zemaitis et al
EPI_ISL_3711305	Lithuania/LTU000_KUL_005186514/2021	2021-08-04	Europe	Lithuania	Viesoji istaiga Klaipedos universitetine ligonine	National Public Health Surveillance Laboratory	Lukas Zemaitis et al
EPI_ISL_3711292	Lithuania/LTU000_KUL_005186518/2021	2021-08-04	Europe	Lithuania	Viesoji istaiga Klaipedos universitetine ligonine	National Public Health Surveillance Laboratory	Lukas Zemaitis et al
EPI_ISL_3711268	Lithuania/LTU000_KUL_005186535/2021	2021-08-04	Europe	Lithuania	Viesoji istaiga Klaipedos universitetine ligonine	National Public Health Surveillance Laboratory	Lukas Zemaitis et al
EPI_ISL_3711273	Lithuania/LTU000_KUL_005186542/2021	2021-08-04	Europe	Lithuania	Viesoji istaiga Klaipedos universitetine ligonine	National Public Health Surveillance Laboratory	Lukas Zemaitis et al
EPI_ISL_3710837	Lithuania/LTU000_KUL_005186825/2021	2021-07-31	Europe	Lithuania	Viesoji istaiga Klaipedos universitetine ligonine	National Public Health Surveillance Laboratory	Lukas Zemaitis et al
EPI_ISL_3710892	Lithuania/LTU000_KUL_005186853/2021	2021-07-31	Europe	Lithuania	Viesoji istaiga Klaipedos universitetine ligonine	National Public Health Surveillance Laboratory	Lukas Zemaitis et al
EPI_ISL_3710953	Lithuania/LTU000_KUL_005187043/2021	2021-07-31	Europe	Lithuania	Viesoji istaiga Klaipedos universitetine ligonine	National Public Health Surveillance Laboratory	Lukas Zemaitis et al
EPI_ISL_3710869	Lithuania/LTU000_KUL_005187099/2021	2021-07-31	Europe	Lithuania	Viesoji istaiga Klaipedos universitetine ligonine	National Public Health Surveillance Laboratory	Lukas Zemaitis et al
EPI_ISL_3710854	Lithuania/LTU000_KUL_005187213/2021	2021-07-30	Europe	Lithuania	Viesoji istaiga Klaipedos universitetine ligonine	National Public Health Surveillance Laboratory	Lukas Zemaitis et al
EPI_ISL_3710838	Lithuania/LTU000_KUL_005187218/2021	2021-07-30	Europe	Lithuania	Viesoji istaiga Klaipedos universitetine ligonine	National Public Health Surveillance Laboratory	Lukas Zemaitis et al
EPI_ISL_3710891	Lithuania/LTU000_KUL_005187253/2021	2021-07-30	Europe	Lithuania	Viesoji istaiga Klaipedos universitetine ligonine	National Public Health Surveillance Laboratory	Lukas Zemaitis et al
EPI_ISL_3710831	Lithuania/LTU000_KUL_005187280/2021	2021-07-30	Europe	Lithuania	Viesoji istaiga Klaipedos universitetine ligonine	National Public Health Surveillance Laboratory	Lukas Zemaitis et al
EPI_ISL_3710858	Lithuania/LTU000_KUL_005187289/2021	2021-07-30	Europe	Lithuania	Viesoji istaiga Klaipedos universitetine ligonine	National Public Health Surveillance Laboratory	Lukas Zemaitis et al
EPI_ISL_3710857	Lithuania/LTU000_KUL_005187324/2021	2021-07-30	Europe	Lithuania	Viesoji istaiga Klaipedos universitetine ligonine	National Public Health Surveillance Laboratory	Lukas Zemaitis et al
EPI_ISL_3710878	Lithuania/LTU000_KUL_005187327/2021	2021-07-30	Europe	Lithuania	Viesoji istaiga Klaipedos universitetine ligonine	National Public Health Surveillance Laboratory	Lukas Zemaitis et al
EPI_ISL_3711315	Lithuania/LTU000_KUL_005188104/2021	2021-08-03	Europe	Lithuania	Viesoji istaiga Klaipedos universitetine ligonine	National Public Health Surveillance Laboratory	Lukas Zemaitis et al
EPI_ISL_3711287	Lithuania/LTU000_KUL_005188231/2021	2021-08-02	Europe	Lithuania	Viesoji istaiga Klaipedos universitetine ligonine	National Public Health Surveillance Laboratory	Lukas Zemaitis et al
EPI_ISL_3711264	Lithuania/LTU000_KUL_005188284/2021	2021-08-02	Europe	Lithuania	Viesoji istaiga Klaipedos universitetine ligonine	National Public Health Surveillance Laboratory	Lukas Zemaitis et al
EPI_ISL_3710860	Lithuania/LTU000_KUL_005188784/2021	2021-07-30	Europe	Lithuania	Viesoji istaiga Klaipedos universitetine ligonine	National Public Health Surveillance Laboratory	Lukas Zemaitis et al
EPI_ISL_3863542	Lithuania/LTU000_KUL_005189140/2021	2021-08-08	Europe	Lithuania	Viesoji istaiga Klaipedos universitetine ligonine	National Public Health Surveillance Laboratory	Lukas Zemaitis et al
EPI_ISL_3863678	Lithuania/LTU000_KUL_005189181/2021	2021-08-08	Europe	Lithuania	Viesoji istaiga Klaipedos universitetine ligonine	National Public Health Surveillance Laboratory	Lukas Zemaitis et al
EPI_ISL_3711281	Lithuania/LTU000_KUL_005189443/2021	2021-08-06	Europe	Lithuania	Viesoji istaiga Klaipedos universitetine ligonine	National Public Health Surveillance Laboratory	Lukas Zemaitis et al
EPI_ISL_3711322	Lithuania/LTU000_KUL_005189446/2021	2021-08-07	Europe	Lithuania	Viesoji istaiga Klaipedos universitetine ligonine	National Public Health Surveillance Laboratory	Lukas Zemaitis et al
EPI_ISL_3711319	Lithuania/LTU000_KUL_005189462/2021	2021-08-07	Europe	Lithuania	Viesoji istaiga Klaipedos universitetine ligonine	National Public Health Surveillance Laboratory	Lukas Zemaitis et al
EPI_ISL_3711270	Lithuania/LTU000_KUL_005189464/2021	2021-08-07	Europe	Lithuania	Viesoji istaiga Klaipedos universitetine ligonine	National Public Health Surveillance Laboratory	Lukas Zemaitis et al
EPI_ISL_3711295	Lithuania/LTU000_KUL_005189479/2021	2021-08-07	Europe	Lithuania	Viesoji istaiga Klaipedos universitetine ligonine	National Public Health Surveillance Laboratory	Lukas Zemaitis et al
EPI_ISL_3711299	Lithuania/LTU000_KUL_005189494/2021	2021-08-07	Europe	Lithuania	Viesoji istaiga Klaipedos universitetine ligonine	National Public Health Surveillance Laboratory	Lukas Zemaitis et al
EPI_ISL_3711298	Lithuania/LTU000_KUL_005189511/2021	2021-08-07	Europe	Lithuania	Viesoji istaiga Klaipedos universitetine ligonine	National Public Health Surveillance Laboratory	Lukas Zemaitis et al
EPI_ISL_3710847	Lithuania/LTU000_KUL_005189558/2021	2021-07-30	Europe	Lithuania	Viesoji istaiga Klaipedos universitetine ligonine	National Public Health Surveillance Laboratory	Lukas Zemaitis et al
EPI_ISL_3710862	Lithuania/LTU000_KUL_005189563/2021	2021-07-30	Europe	Lithuania	Viesoji istaiga Klaipedos universitetine ligonine	National Public Health Surveillance Laboratory	Lukas Zemaitis et al
EPI_ISL_3710876	Lithuania/LTU000_KUL_005189588/2021	2021-07-30	Europe	Lithuania	Viesoji istaiga Klaipedos universitetine ligonine	National Public Health Surveillance Laboratory	Lukas Zemaitis et al
EPI_ISL_3710846	Lithuania/LTU000_KUL_005189616/2021	2021-07-30	Europe	Lithuania	Viesoji istaiga Klaipedos universitetine ligonine	National Public Health Surveillance Laboratory	Lukas Zemaitis et al
EPI_ISL_3710887	Lithuania/LTU000_KUL_005189638/2021	2021-07-30	Europe	Lithuania	Viesoji istaiga Klaipedos universitetine ligonine	National Public Health Surveillance Laboratory	Lukas Zemaitis et al
EPI_ISL_3710863	Lithuania/LTU000_KUL_005189639/2021	2021-07-30	Europe	Lithuania	Viesoji istaiga Klaipedos universitetine ligonine	National Public Health Surveillance Laboratory	Lukas Zemaitis et al
EPI_ISL_3710875	Lithuania/LTU000_KUL_005189672/2021	2021-07-30	Europe	Lithuania	Viesoji istaiga Klaipedos universitetine ligonine	National Public Health Surveillance Laboratory	Lukas Zemaitis et al
EPI_ISL_3710871	Lithuania/LTU000_KUL_005189750/2021	2021-07-30	Europe	Lithuania	Viesoji istaiga Klaipedos universitetine ligonine	National Public Health Surveillance Laboratory	Lukas Zemaitis et al
EPI_ISL_3710856	Lithuania/LTU000_KUL_005189756/2021	2021-07-30	Europe	Lithuania	Viesoji istaiga Klaipedos universitetine ligonine	National Public Health Surveillance Laboratory	Lukas Zemaitis et al
EPI_ISL_3710849	Lithuania/LTU000_KUL_005189757/2021	2021-07-30	Europe	Lithuania	Viesoji istaiga Klaipedos universitetine ligonine	National Public Health Surveillance Laboratory	Lukas Zemaitis et al
EPI_ISL_3710883	Lithuania/LTU000_KUL_005189915/2021	2021-07-29	Europe	Lithuania	Viesoji istaiga Klaipedos universitetine ligonine	National Public Health Surveillance Laboratory	Lukas Zemaitis et al
EPI_ISL_3710850	Lithuania/LTU000_KUL_005189987/2021	2021-07-29	Europe	Lithuania	Viesoji istaiga Klaipedos universitetine ligonine	National Public Health Surveillance Laboratory	Lukas Zemaitis et al
EPI_ISL_3710881	Lithuania/LTU000_KUL_005190028/2021	2021-07-29	Europe	Lithuania	Viesoji istaiga Klaipedos universitetine ligonine	National Public Health Surveillance Laboratory	Lukas Zemaitis et al
EPI_ISL_3710836	Lithuania/LTU000_KUL_005190071/2021	2021-07-29	Europe	Lithuania	Viesoji istaiga Klaipedos universitetine ligonine	National Public Health Surveillance Laboratory	Lukas Zemaitis et al
EPI_ISL_3710853	Lithuania/LTU000_KUL_005190079/2021	2021-07-29	Europe	Lithuania	Viesoji istaiga Klaipedos universitetine ligonine	National Public Health Surveillance Laboratory	Lukas Zemaitis et al
EPI_ISL_3710874	Lithuania/LTU000_KUL_005190100/2021	2021-07-29	Europe	Lithuania	Viesoji istaiga Klaipedos universitetine ligonine	National Public Health Surveillance Laboratory	Lukas Zemaitis et al
EPI_ISL_3710842	Lithuania/LTU000_KUL_005190169/2021	2021-07-29	Europe	Lithuania	Viesoji istaiga Klaipedos universitetine ligonine	National Public Health Surveillance Laboratory	Lukas Zemaitis et al
EPI_ISL_3710882	Lithuania/LTU000_KUL_005190200/2021	2021-07-29	Europe	Lithuania	Viesoji istaiga Klaipedos universitetine ligonine	National Public Health Surveillance Laboratory	Lukas Zemaitis et al
EPI_ISL_3711303	Lithuania/LTU000_KUL_005190316/2021	2021-08-07	Europe	Lithuania	Viesoji istaiga Klaipedos universitetine ligonine	National Public Health Surveillance Laboratory	Lukas Zemaitis et al
EPI_ISL_3711308	Lithuania/LTU000_KUL_005190328/2021	2021-08-07	Europe	Lithuania	Viesoji istaiga Klaipedos universitetine ligonine	National Public Health Surveillance Laboratory	Lukas Zemaitis et al
EPI_ISL_3711279	Lithuania/LTU000_KUL_005190341/2021	2021-08-07	Europe	Lithuania	Viesoji istaiga Klaipedos universitetine ligonine	National Public Health Surveillance Laboratory	Lukas Zemaitis et al
EPI_ISL_3711325	Lithuania/LTU000_KUL_005190347/2021	2021-08-07	Europe	Lithuania	Viesoji istaiga Klaipedos universitetine ligonine	National Public Health Surveillance Laboratory	Lukas Zemaitis et al
EPI_ISL_3711316	Lithuania/LTU000_KUL_005190408/2021	2021-08-07	Europe	Lithuania	Viesoji istaiga Klaipedos universitetine ligonine	National Public Health Surveillance Laboratory	Lukas Zemaitis et al
EPI_ISL_3711278	Lithuania/LTU000_KUL_005190417/2021	2021-08-07	Europe	Lithuania	Viesoji istaiga Klaipedos universitetine ligonine	National Public Health Surveillance Laboratory	Lukas Zemaitis et al
EPI_ISL_3711297	Lithuania/LTU000_KUL_005190460/2021	2021-08-06	Europe	Lithuania	Viesoji istaiga Klaipedos universitetine ligonine	National Public Health Surveillance Laboratory	Lukas Zemaitis et al
EPI_ISL_3711310	Lithuania/LTU000_KUL_005190474/2021	2021-08-06	Europe	Lithuania	Viesoji istaiga Klaipedos universitetine ligonine	National Public Health Surveillance Laboratory	Lukas Zemaitis et al
EPI_ISL_3711282	Lithuania/LTU000_KUL_005190481/2021	2021-08-06	Europe	Lithuania	Viesoji istaiga Klaipedos universitetine ligonine	National Public Health Surveillance Laboratory	Lukas Zemaitis et al
EPI_ISL_3711289	Lithuania/LTU000_KUL_005190576/2021	2021-08-06	Europe	Lithuania	Viesoji istaiga Klaipedos universitetine ligonine	National Public Health Surveillance Laboratory	Lukas Zemaitis et al
EPI_ISL_3711290	Lithuania/LTU000_KUL_005190599/2021	2021-08-06	Europe	Lithuania	Viesoji istaiga Klaipedos universitetine ligonine	National Public Health Surveillance Laboratory	Lukas Zemaitis et al
EPI_ISL_3711309	Lithuania/LTU000_KUL_005190653/2021	2021-08-06	Europe	Lithuania	Viesoji istaiga Klaipedos universitetine ligonine	National Public Health Surveillance Laboratory	Lukas Zemaitis et al
EPI_ISL_3711269	Lithuania/LTU000_KUL_005190659/2021	2021-08-06	Europe	Lithuania	Viesoji istaiga Klaipedos universitetine ligonine	National Public Health Surveillance Laboratory	Lukas Zemaitis et al
EPI_ISL_3711323	Lithuania/LTU000_KUL_005190763/2021	2021-08-06	Europe	Lithuania	Viesoji istaiga Klaipedos universitetine ligonine	National Public Health Surveillance Laboratory	Lukas Zemaitis et al
EPI_ISL_3711275	Lithuania/LTU000_KUL_005190777/2021	2021-08-06	Europe	Lithuania	Viesoji istaiga Klaipedos universitetine ligonine	National Public Health Surveillance Laboratory	Lukas Zemaitis et al
EPI_ISL_3711291	Lithuania/LTU000_KUL_005190788/2021	2021-08-06	Europe	Lithuania	Viesoji istaiga Klaipedos universitetine ligonine	National Public Health Surveillance Laboratory	Lukas Zemaitis et al
EPI_ISL_3711293	Lithuania/LTU000_KUL_005190978/2021	2021-08-05	Europe	Lithuania	Viesoji istaiga Klaipedos universitetine ligonine	National Public Health Surveillance Laboratory	Lukas Zemaitis et al
EPI_ISL_3711285	Lithuania/LTU000_KUL_005191040/2021	2021-08-04	Europe	Lithuania	Viesoji istaiga Klaipedos universitetine ligonine	National Public Health Surveillance Laboratory	Lukas Zemaitis et al
EPI_ISL_3711265	Lithuania/LTU000_KUL_005191291/2021	2021-08-03	Europe	Lithuania	Viesoji istaiga Klaipedos universitetine ligonine	National Public Health Surveillance Laboratory	Lukas Zemaitis et al
EPI_ISL_3711296	Lithuania/LTU000_KUL_005191301/2021	2021-08-03	Europe	Lithuania	Viesoji istaiga Klaipedos universitetine ligonine	National Public Health Surveillance Laboratory	Lukas Zemaitis et al
EPI_ISL_3711326	Lithuania/LTU000_KUL_005191330/2021	2021-08-03	Europe	Lithuania	Viesoji istaiga Klaipedos universitetine ligonine	National Public Health Surveillance Laboratory	Lukas Zemaitis et al
EPI_ISL_3711276	Lithuania/LTU000_KUL_005191332/2021	2021-08-03	Europe	Lithuania	Viesoji istaiga Klaipedos universitetine ligonine	National Public Health Surveillance Laboratory	Lukas Zemaitis et al
EPI_ISL_3711306	Lithuania/LTU000_KUL_005191334/2021	2021-08-03	Europe	Lithuania	Viesoji istaiga Klaipedos universitetine ligonine	National Public Health Surveillance Laboratory	Lukas Zemaitis et al
EPI_ISL_3863493	Lithuania/LTU000_KUL_005191791/2021	2021-08-12	Europe	Lithuania	Viesoji istaiga Klaipedos universitetine ligonine	National Public Health Surveillance Laboratory	Lukas Zemaitis et al
EPI_ISL_3863523	Lithuania/LTU000_KUL_005191970/2021	2021-08-11	Europe	Lithuania	Viesoji istaiga Klaipedos universitetine ligonine	National Public Health Surveillance Laboratory	Lukas Zemaitis et al
EPI_ISL_3863505	Lithuania/LTU000_KUL_005192006/2021	2021-08-11	Europe	Lithuania	Viesoji istaiga Klaipedos universitetine ligonine	National Public Health Surveillance Laboratory	Lukas Zemaitis et al
EPI_ISL_3863512	Lithuania/LTU000_KUL_005193992/2021	2021-08-12	Europe	Lithuania	Viesoji istaiga Klaipedos universitetine ligonine	National Public Health Surveillance Laboratory	Lukas Zemaitis et al
EPI_ISL_3863694	Lithuania/LTU000_KUL_005194086/2021	2021-08-12	Europe	Lithuania	Viesoji istaiga Klaipedos universitetine ligonine	National Public Health Surveillance Laboratory	Lukas Zemaitis et al
EPI_ISL_3863704	Lithuania/LTU000_KUL_005195742/2021	2021-08-12	Europe	Lithuania	Viesoji istaiga Klaipedos universitetine ligonine	National Public Health Surveillance Laboratory	Lukas Zemaitis et al
EPI_ISL_4030722	Lithuania/LTU000_KUL_005196913/2021	2021-08-13	Europe	Lithuania	Viesoji istaiga Klaipedos universitetine ligonine	National Public Health Surveillance Laboratory	Lukas Zemaitis et al
EPI_ISL_4030753	Lithuania/LTU000_KUL_005196917/2021	2021-08-13	Europe	Lithuania	Viesoji istaiga Klaipedos universitetine ligonine	National Public Health Surveillance Laboratory	Lukas Zemaitis et al
EPI_ISL_4030756	Lithuania/LTU000_KUL_005196943/2021	2021-08-13	Europe	Lithuania	Viesoji istaiga Klaipedos universitetine ligonine	National Public Health Surveillance Laboratory	Lukas Zemaitis et al
EPI_ISL_4030728	Lithuania/LTU000_KUL_005197076/2021	2021-08-13	Europe	Lithuania	Viesoji istaiga Klaipedos universitetine ligonine	National Public Health Surveillance Laboratory	Lukas Zemaitis et al
EPI_ISL_4030776	Lithuania/LTU000_KUL_005197091/2021	2021-08-13	Europe	Lithuania	Viesoji istaiga Klaipedos universitetine ligonine	National Public Health Surveillance Laboratory	Lukas Zemaitis et al
EPI_ISL_4030806	Lithuania/LTU000_KUL_005197112/2021	2021-08-13	Europe	Lithuania	Viesoji istaiga Klaipedos universitetine ligonine	National Public Health Surveillance Laboratory	Lukas Zemaitis et al
EPI_ISL_4030732	Lithuania/LTU000_KUL_005197114/2021	2021-08-13	Europe	Lithuania	Viesoji istaiga Klaipedos universitetine ligonine	National Public Health Surveillance Laboratory	Lukas Zemaitis et al
EPI_ISL_4030727	Lithuania/LTU000_KUL_005197126/2021	2021-08-13	Europe	Lithuania	Viesoji istaiga Klaipedos universitetine ligonine	National Public Health Surveillance Laboratory	Lukas Zemaitis et al
EPI_ISL_3863628	Lithuania/LTU000_KUL_005197131/2021	2021-08-13	Europe	Lithuania	Viesoji istaiga Klaipedos universitetine ligonine	National Public Health Surveillance Laboratory	Lukas Zemaitis et al
EPI_ISL_3863564	Lithuania/LTU000_KUL_005197134/2021	2021-08-13	Europe	Lithuania	Viesoji istaiga Klaipedos universitetine ligonine	National Public Health Surveillance Laboratory	Lukas Zemaitis et al
EPI_ISL_4478626	Lithuania/LTU000_KUL_005198142/2021	2021-09-04	Europe	Lithuania	Viesoji istaiga Klaipedos universitetine ligonine	National Public Health Surveillance Laboratory	Lukas Zemaitis et al
EPI_ISL_4477152	Lithuania/LTU000_KUL_005198518/2021	2021-09-04	Europe	Lithuania	Viesoji istaiga Klaipedos universitetine ligonine	National Public Health Surveillance Laboratory	Lukas Zemaitis et al
EPI_ISL_4478084	Lithuania/LTU000_KUL_005198586/2021	2021-09-03	Europe	Lithuania	Viesoji istaiga Klaipedos universitetine ligonine	National Public Health Surveillance Laboratory	Lukas Zemaitis et al
EPI_ISL_4478614	Lithuania/LTU000_KUL_005198597/2021	2021-09-03	Europe	Lithuania	Viesoji istaiga Klaipedos universitetine ligonine	National Public Health Surveillance Laboratory	Lukas Zemaitis et al
EPI_ISL_4477993	Lithuania/LTU000_KUL_005202321/2021	2021-09-02	Europe	Lithuania	Viesoji istaiga Klaipedos universitetine ligonine	National Public Health Surveillance Laboratory	Lukas Zemaitis et al
EPI_ISL_4477263	Lithuania/LTU000_KUL_005202552/2021	2021-09-02	Europe	Lithuania	Viesoji istaiga Klaipedos universitetine ligonine	National Public Health Surveillance Laboratory	Lukas Zemaitis et al
EPI_ISL_4477172	Lithuania/LTU000_KUL_005202555/2021	2021-09-02	Europe	Lithuania	Viesoji istaiga Klaipedos universitetine ligonine	National Public Health Surveillance Laboratory	Lukas Zemaitis et al
EPI_ISL_4478385	Lithuania/LTU000_KUL_005202616/2021	2021-09-02	Europe	Lithuania	Viesoji istaiga Klaipedos universitetine ligonine	National Public Health Surveillance Laboratory	Lukas Zemaitis et al
EPI_ISL_4478060	Lithuania/LTU000_KUL_005202623/2021	2021-09-02	Europe	Lithuania	Viesoji istaiga Klaipedos universitetine ligonine	National Public Health Surveillance Laboratory	Lukas Zemaitis et al
EPI_ISL_4477568	Lithuania/LTU000_KUL_005202675/2021	2021-09-02	Europe	Lithuania	Viesoji istaiga Klaipedos universitetine ligonine	National Public Health Surveillance Laboratory	Lukas Zemaitis et al
EPI_ISL_4477892	Lithuania/LTU000_KUL_005202912/2021	2021-09-01	Europe	Lithuania	Viesoji istaiga Klaipedos universitetine ligonine	National Public Health Surveillance Laboratory	Lukas Zemaitis et al
EPI_ISL_4477029	Lithuania/LTU000_KUL_005203098/2021	2021-09-01	Europe	Lithuania	Viesoji istaiga Klaipedos universitetine ligonine	National Public Health Surveillance Laboratory	Lukas Zemaitis et al
EPI_ISL_4478548	Lithuania/LTU000_KUL_005203120/2021	2021-09-01	Europe	Lithuania	Viesoji istaiga Klaipedos universitetine ligonine	National Public Health Surveillance Laboratory	Lukas Zemaitis et al
EPI_ISL_4478342	Lithuania/LTU000_KUL_005203166/2021	2021-09-01	Europe	Lithuania	Viesoji istaiga Klaipedos universitetine ligonine	National Public Health Surveillance Laboratory	Lukas Zemaitis et al
EPI_ISL_4478759	Lithuania/LTU000_KUL_005203304/2021	2021-08-31	Europe	Lithuania	Viesoji istaiga Klaipedos universitetine ligonine	National Public Health Surveillance Laboratory	Lukas Zemaitis et al
EPI_ISL_4477187	Lithuania/LTU000_KUL_005203537/2021	2021-08-31	Europe	Lithuania	Viesoji istaiga Klaipedos universitetine ligonine	National Public Health Surveillance Laboratory	Lukas Zemaitis et al
EPI_ISL_4478714	Lithuania/LTU000_KUL_005203574/2021	2021-08-31	Europe	Lithuania	Viesoji istaiga Klaipedos universitetine ligonine	National Public Health Surveillance Laboratory	Lukas Zemaitis et al
EPI_ISL_4478490	Lithuania/LTU000_KUL_005203585/2021	2021-08-31	Europe	Lithuania	Viesoji istaiga Klaipedos universitetine ligonine	National Public Health Surveillance Laboratory	Lukas Zemaitis et al
EPI_ISL_4478572	Lithuania/LTU000_KUL_005203589/2021	2021-08-31	Europe	Lithuania	Viesoji istaiga Klaipedos universitetine ligonine	National Public Health Surveillance Laboratory	Lukas Zemaitis et al
EPI_ISL_4477443	Lithuania/LTU000_KUL_005203740/2021	2021-08-30	Europe	Lithuania	Viesoji istaiga Klaipedos universitetine ligonine	National Public Health Surveillance Laboratory	Lukas Zemaitis et al
EPI_ISL_4478577	Lithuania/LTU000_KUL_005203792/2021	2021-08-30	Europe	Lithuania	Viesoji istaiga Klaipedos universitetine ligonine	National Public Health Surveillance Laboratory	Lukas Zemaitis et al
EPI_ISL_4478743	Lithuania/LTU000_KUL_005204037/2021	2021-08-30	Europe	Lithuania	Viesoji istaiga Klaipedos universitetine ligonine	National Public Health Surveillance Laboratory	Lukas Zemaitis et al
EPI_ISL_4478703	Lithuania/LTU000_KUL_005204042/2021	2021-08-30	Europe	Lithuania	Viesoji istaiga Klaipedos universitetine ligonine	National Public Health Surveillance Laboratory	Lukas Zemaitis et al
EPI_ISL_4478284	Lithuania/LTU000_KUL_005204054/2021	2021-08-30	Europe	Lithuania	Viesoji istaiga Klaipedos universitetine ligonine	National Public Health Surveillance Laboratory	Lukas Zemaitis et al
EPI_ISL_4477491	Lithuania/LTU000_KUL_005204058/2021	2021-08-30	Europe	Lithuania	Viesoji istaiga Klaipedos universitetine ligonine	National Public Health Surveillance Laboratory	Lukas Zemaitis et al
EPI_ISL_4477560	Lithuania/LTU000_KUL_005204207/2021	2021-08-29	Europe	Lithuania	Viesoji istaiga Klaipedos universitetine ligonine	National Public Health Surveillance Laboratory	Lukas Zemaitis et al
EPI_ISL_4477762	Lithuania/LTU000_KUL_005204208/2021	2021-08-29	Europe	Lithuania	Viesoji istaiga Klaipedos universitetine ligonine	National Public Health Surveillance Laboratory	Lukas Zemaitis et al
EPI_ISL_4478539	Lithuania/LTU000_KUL_005208243/2021	2021-09-03	Europe	Lithuania	Viesoji istaiga Klaipedos universitetine ligonine	National Public Health Surveillance Laboratory	Lukas Zemaitis et al
EPI_ISL_2082470	Lithuania/LTU000_KUL_5130733/2021	2021-04-19	Europe	Lithuania	Viesoji istaiga Klaipedos universitetine ligonine	National Public Health Surveillance Laboratory	Lukas Zemaitis et al
EPI_ISL_2082473	Lithuania/LTU000_KUL_5136002/2021	2021-04-21	Europe	Lithuania	Viesoji istaiga Klaipedos universitetine ligonine	National Public Health Surveillance Laboratory	Lukas Zemaitis et al
EPI_ISL_2334394	Lithuania/LTU000_KUL_5139489/2021	2021-04-29	Europe	Lithuania	Viesoji istaiga Klaipedos universitetine ligonine	National Public Health Surveillance Laboratory	Lukas Zemaitis et al
EPI_ISL_2334341	Lithuania/LTU000_KUL_5139700/2021	2021-04-28	Europe	Lithuania	Viesoji istaiga Klaipedos universitetine ligonine	National Public Health Surveillance Laboratory	Lukas Zemaitis et al
EPI_ISL_4478618	Lithuania/LTU000_KUL_5142652/2021	2021-09-03	Europe	Lithuania	Viesoji istaiga Klaipedos universitetine ligonine	National Public Health Surveillance Laboratory	Lukas Zemaitis et al
EPI_ISL_2428078	Lithuania/LTU000_KUL_5144663/2021	2021-05-14	Europe	Lithuania	Viesoji istaiga Klaipedos universitetine ligonine	National Public Health Surveillance Laboratory	Lukas Zemaitis et al
EPI_ISL_2428368	Lithuania/LTU000_KUL_5144701/2021	2021-05-14	Europe	Lithuania	Viesoji istaiga Klaipedos universitetine ligonine	National Public Health Surveillance Laboratory	Lukas Zemaitis et al
EPI_ISL_2428237	Lithuania/LTU000_KUL_5145179/2021	2021-05-13	Europe	Lithuania	Viesoji istaiga Klaipedos universitetine ligonine	National Public Health Surveillance Laboratory	Lukas Zemaitis et al
EPI_ISL_2428043	Lithuania/LTU000_KUL_5145219/2021	2021-05-13	Europe	Lithuania	Viesoji istaiga Klaipedos universitetine ligonine	National Public Health Surveillance Laboratory	Lukas Zemaitis et al
EPI_ISL_2428269	Lithuania/LTU000_KUL_5145893/2021	2021-05-15	Europe	Lithuania	Viesoji istaiga Klaipedos universitetine ligonine	National Public Health Surveillance Laboratory	Lukas Zemaitis et al
EPI_ISL_2428380	Lithuania/LTU000_KUL_5145950/2021	2021-05-15	Europe	Lithuania	Viesoji istaiga Klaipedos universitetine ligonine	National Public Health Surveillance Laboratory	Lukas Zemaitis et al
EPI_ISL_2428006	Lithuania/LTU000_KUL_5147873/2021	2021-05-11	Europe	Lithuania	Viesoji istaiga Klaipedos universitetine ligonine	National Public Health Surveillance Laboratory	Lukas Zemaitis et al
EPI_ISL_2428001	Lithuania/LTU000_KUL_5147989/2021	2021-05-11	Europe	Lithuania	Viesoji istaiga Klaipedos universitetine ligonine	National Public Health Surveillance Laboratory	Lukas Zemaitis et al
EPI_ISL_2428174	Lithuania/LTU000_KUL_5148114/2021	2021-05-11	Europe	Lithuania	Viesoji istaiga Klaipedos universitetine ligonine	National Public Health Surveillance Laboratory	Lukas Zemaitis et al
EPI_ISL_2428228	Lithuania/LTU000_KUL_5148302/2021	2021-05-13	Europe	Lithuania	Viesoji istaiga Klaipedos universitetine ligonine	National Public Health Surveillance Laboratory	Lukas Zemaitis et al
EPI_ISL_2428032	Lithuania/LTU000_KUL_5148491/2021	2021-05-13	Europe	Lithuania	Viesoji istaiga Klaipedos universitetine ligonine	National Public Health Surveillance Laboratory	Lukas Zemaitis et al
EPI_ISL_2428031	Lithuania/LTU000_KUL_5148492/2021	2021-05-13	Europe	Lithuania	Viesoji istaiga Klaipedos universitetine ligonine	National Public Health Surveillance Laboratory	Lukas Zemaitis et al
EPI_ISL_2428214	Lithuania/LTU000_KUL_5148681/2021	2021-05-12	Europe	Lithuania	Viesoji istaiga Klaipedos universitetine ligonine	National Public Health Surveillance Laboratory	Lukas Zemaitis et al
EPI_ISL_2428210	Lithuania/LTU000_KUL_5148769/2021	2021-05-12	Europe	Lithuania	Viesoji istaiga Klaipedos universitetine ligonine	National Public Health Surveillance Laboratory	Lukas Zemaitis et al
EPI_ISL_2428209	Lithuania/LTU000_KUL_5148876/2021	2021-05-12	Europe	Lithuania	Viesoji istaiga Klaipedos universitetine ligonine	National Public Health Surveillance Laboratory	Lukas Zemaitis et al
EPI_ISL_2509757	Lithuania/LTU000_KUL_5149211/2021	2021-05-20	Europe	Lithuania	Viesoji istaiga Klaipedos universitetine ligonine	National Public Health Surveillance Laboratory	Lukas Zemaitis et al
EPI_ISL_2428291	Lithuania/LTU000_KUL_515006/2021	2021-05-10	Europe	Lithuania	Viesoji istaiga Klaipedos universitetine ligonine	National Public Health Surveillance Laboratory	Lukas Zemaitis et al
EPI_ISL_2509452	Lithuania/LTU000_KUL_5150230/2021	2021-05-17	Europe	Lithuania	Viesoji istaiga Klaipedos universitetine ligonine	National Public Health Surveillance Laboratory	Lukas Zemaitis et al
EPI_ISL_2428162	Lithuania/LTU000_KUL_5150667/2021	2021-05-10	Europe	Lithuania	Viesoji istaiga Klaipedos universitetine ligonine	National Public Health Surveillance Laboratory	Lukas Zemaitis et al
EPI_ISL_2427973	Lithuania/LTU000_KUL_5150868/2021	2021-05-10	Europe	Lithuania	Viesoji istaiga Klaipedos universitetine ligonine	National Public Health Surveillance Laboratory	Lukas Zemaitis et al
EPI_ISL_2334763	Lithuania/LTU000_KUL_5152811/2021	2021-05-09	Europe	Lithuania	Viesoji istaiga Klaipedos universitetine ligonine	National Public Health Surveillance Laboratory	Lukas Zemaitis et al
EPI_ISL_2334764	Lithuania/LTU000_KUL_5152992/2021	2021-05-09	Europe	Lithuania	Viesoji istaiga Klaipedos universitetine ligonine	National Public Health Surveillance Laboratory	Lukas Zemaitis et al
EPI_ISL_2509844	Lithuania/LTU000_KUL_5154533/2021	2021-05-21	Europe	Lithuania	Viesoji istaiga Klaipedos universitetine ligonine	National Public Health Surveillance Laboratory	Lukas Zemaitis et al
EPI_ISL_2694476	Lithuania/LTU000_KUL_5157562/2021	2021-06-04	Europe	Lithuania	Viesoji istaiga Klaipedos universitetine ligonine	National Public Health Surveillance Laboratory	Lukas Zemaitis et al
EPI_ISL_2614894	Lithuania/LTU000_KUL_5164799/2021	2021-05-28	Europe	Lithuania	Viesoji istaiga Klaipedos universitetine ligonine	National Public Health Surveillance Laboratory	Lukas Zemaitis et al
EPI_ISL_2614893	Lithuania/LTU000_KUL_5164802/2021	2021-05-28	Europe	Lithuania	Viesoji istaiga Klaipedos universitetine ligonine	National Public Health Surveillance Laboratory	Lukas Zemaitis et al
EPI_ISL_2614870	Lithuania/LTU000_KUL_5164961/2021	2021-05-28	Europe	Lithuania	Viesoji istaiga Klaipedos universitetine ligonine	National Public Health Surveillance Laboratory	Lukas Zemaitis et al
EPI_ISL_2615178	Lithuania/LTU000_KUL_5166425/2021	2021-05-26	Europe	Lithuania	Viesoji istaiga Klaipedos universitetine ligonine	National Public Health Surveillance Laboratory	Lukas Zemaitis et al
EPI_ISL_3189970	Lithuania/LTU000_KUL_5172391/2021	2021-07-10	Europe	Lithuania	Viešoji įstaiga Klaipėdos universitetinė ligoninė	National Public Health Surveillance Laboratory	Lukas Zemaitis et al
EPI_ISL_3341127	Lithuania/LTU000_KUL_5180394/2021	2021-07-21	Europe	Lithuania	Viešoji įstaiga Klaipėdos universitetinė ligoninė	National Public Health Surveillance Laboratory	Lukas Zemaitis et al
EPI_ISL_3863520	Lithuania/LTU000_KUL_5191775/2021	2021-08-12	Europe	Lithuania	Viesoji istaiga Klaipedos universitetine ligonine	National Public Health Surveillance Laboratory	Lukas Zemaitis et al
EPI_ISL_3863685	Lithuania/LTU000_KUL_5191807/2021	2021-08-12	Europe	Lithuania	Viesoji istaiga Klaipedos universitetine ligonine	National Public Health Surveillance Laboratory	Lukas Zemaitis et al
EPI_ISL_3863522	Lithuania/LTU000_KUL_5192055/2021	2021-08-11	Europe	Lithuania	Viesoji istaiga Klaipedos universitetine ligonine	National Public Health Surveillance Laboratory	Lukas Zemaitis et al
EPI_ISL_3863633	Lithuania/LTU000_KUL_5192059/2021	2021-08-11	Europe	Lithuania	Viesoji istaiga Klaipedos universitetine ligonine	National Public Health Surveillance Laboratory	Lukas Zemaitis et al
EPI_ISL_4137568	Lithuania/LTU000_KUL_5192823/2021	2021-08-17	Europe	Lithuania	Viesoji istaiga Klaipedos universitetine ligonine	National Public Health Surveillance Laboratory	Lukas Zemaitis et al
EPI_ISL_4137883	Lithuania/LTU000_KUL_5192927/2021	2021-08-16	Europe	Lithuania	Viesoji istaiga Klaipedos universitetine ligonine	National Public Health Surveillance Laboratory	Lukas Zemaitis et al
EPI_ISL_3863702	Lithuania/LTU000_KUL_5195139/2021	2021-08-13	Europe	Lithuania	Viesoji istaiga Klaipedos universitetine ligonine	National Public Health Surveillance Laboratory	Lukas Zemaitis et al
EPI_ISL_3863551	Lithuania/LTU000_KUL_5195144/2021	2021-08-13	Europe	Lithuania	Viesoji istaiga Klaipedos universitetine ligonine	National Public Health Surveillance Laboratory	Lukas Zemaitis et al
EPI_ISL_4137791	Lithuania/LTU000_KUL_5196316/2021	2021-08-15	Europe	Lithuania	Viesoji istaiga Klaipedos universitetine ligonine	National Public Health Surveillance Laboratory	Lukas Zemaitis et al
EPI_ISL_4030783	Lithuania/LTU000_KUL_5196764/2021	2021-08-14	Europe	Lithuania	Viesoji istaiga Klaipedos universitetine ligonine	National Public Health Surveillance Laboratory	Lukas Zemaitis et al
EPI_ISL_4030729	Lithuania/LTU000_KUL_5196779/2021	2021-08-14	Europe	Lithuania	Viesoji istaiga Klaipedos universitetine ligonine	National Public Health Surveillance Laboratory	Lukas Zemaitis et al
EPI_ISL_4030778	Lithuania/LTU000_KUL_5197003/2021	2021-08-13	Europe	Lithuania	Viesoji istaiga Klaipedos universitetine ligonine	National Public Health Surveillance Laboratory	Lukas Zemaitis et al
EPI_ISL_3863669	Lithuania/LTU000_KUL_5197137/2021	2021-08-13	Europe	Lithuania	Viesoji istaiga Klaipedos universitetine ligonine	National Public Health Surveillance Laboratory	Lukas Zemaitis et al
EPI_ISL_4137782	Lithuania/LTU000_KUL_5197812/2021	2021-08-18	Europe	Lithuania	Viesoji istaiga Klaipedos universitetine ligonine	National Public Health Surveillance Laboratory	Lukas Zemaitis et al
EPI_ISL_4448047	Lithuania/LTU000_KUL_5200020/2021	2021-08-23	Europe	Lithuania	Viesoji istaiga Klaipedos universitetine ligonine	National Public Health Surveillance Laboratory	Lukas Zemaitis et al
EPI_ISL_4448363	Lithuania/LTU000_KUL_5200035/2021	2021-08-23	Europe	Lithuania	Viesoji istaiga Klaipedos universitetine ligonine	National Public Health Surveillance Laboratory	Lukas Zemaitis et al
EPI_ISL_4447880	Lithuania/LTU000_KUL_5200230/2021	2021-08-23	Europe	Lithuania	Viesoji istaiga Klaipedos universitetine ligonine	National Public Health Surveillance Laboratory	Lukas Zemaitis et al
EPI_ISL_4137973	Lithuania/LTU000_KUL_5200925/2021	2021-08-19	Europe	Lithuania	Viesoji istaiga Klaipedos universitetine ligonine	National Public Health Surveillance Laboratory	Lukas Zemaitis et al
EPI_ISL_4448224	Lithuania/LTU000_KUL_5201101/2021	2021-08-26	Europe	Lithuania	Viesoji istaiga Klaipedos universitetine ligonine	National Public Health Surveillance Laboratory	Lukas Zemaitis et al
EPI_ISL_4448248	Lithuania/LTU000_KUL_5201306/2021	2021-08-25	Europe	Lithuania	Viesoji istaiga Klaipedos universitetine ligonine	National Public Health Surveillance Laboratory	Lukas Zemaitis et al
EPI_ISL_4448509	Lithuania/LTU000_KUL_5201426/2021	2021-08-25	Europe	Lithuania	Viesoji istaiga Klaipedos universitetine ligonine	National Public Health Surveillance Laboratory	Lukas Zemaitis et al
EPI_ISL_4448299	Lithuania/LTU000_KUL_5201428/2021	2021-08-25	Europe	Lithuania	Viesoji istaiga Klaipedos universitetine ligonine	National Public Health Surveillance Laboratory	Lukas Zemaitis et al
EPI_ISL_4448219	Lithuania/LTU000_KUL_5201441/2021	2021-08-25	Europe	Lithuania	Viesoji istaiga Klaipedos universitetine ligonine	National Public Health Surveillance Laboratory	Lukas Zemaitis et al
EPI_ISL_4447857	Lithuania/LTU000_KUL_5201442/2021	2021-08-25	Europe	Lithuania	Viesoji istaiga Klaipedos universitetine ligonine	National Public Health Surveillance Laboratory	Lukas Zemaitis et al
EPI_ISL_4448452	Lithuania/LTU000_KUL_5201451/2021	2021-08-25	Europe	Lithuania	Viesoji istaiga Klaipedos universitetine ligonine	National Public Health Surveillance Laboratory	Lukas Zemaitis et al
EPI_ISL_4448141	Lithuania/LTU000_KUL_5201457/2021	2021-08-25	Europe	Lithuania	Viesoji istaiga Klaipedos universitetine ligonine	National Public Health Surveillance Laboratory	Lukas Zemaitis et al
EPI_ISL_4447931	Lithuania/LTU000_KUL_5201614/2021	2021-08-24	Europe	Lithuania	Viesoji istaiga Klaipedos universitetine ligonine	National Public Health Surveillance Laboratory	Lukas Zemaitis et al
EPI_ISL_4448025	Lithuania/LTU000_KUL_5201821/2021	2021-08-24	Europe	Lithuania	Viesoji istaiga Klaipedos universitetine ligonine	National Public Health Surveillance Laboratory	Lukas Zemaitis et al
EPI_ISL_4448014	Lithuania/LTU000_KUL_5201828/2021	2021-08-24	Europe	Lithuania	Viesoji istaiga Klaipedos universitetine ligonine	National Public Health Surveillance Laboratory	Lukas Zemaitis et al
EPI_ISL_4447983	Lithuania/LTU000_KUL_5201829/2021	2021-08-24	Europe	Lithuania	Viesoji istaiga Klaipedos universitetine ligonine	National Public Health Surveillance Laboratory	Lukas Zemaitis et al
EPI_ISL_4448134	Lithuania/LTU000_KUL_5201988/2021	2021-08-24	Europe	Lithuania	Viesoji istaiga Klaipedos universitetine ligonine	National Public Health Surveillance Laboratory	Lukas Zemaitis et al
EPI_ISL_4448306	Lithuania/LTU000_KUL_5202049/2021	2021-08-23	Europe	Lithuania	Viesoji istaiga Klaipedos universitetine ligonine	National Public Health Surveillance Laboratory	Lukas Zemaitis et al
EPI_ISL_4448055	Lithuania/LTU000_KUL_5202052/2021	2021-08-23	Europe	Lithuania	Viesoji istaiga Klaipedos universitetine ligonine	National Public Health Surveillance Laboratory	Lukas Zemaitis et al
EPI_ISL_4448567	Lithuania/LTU000_KUL_5202077/2021	2021-08-23	Europe	Lithuania	Viesoji istaiga Klaipedos universitetine ligonine	National Public Health Surveillance Laboratory	Lukas Zemaitis et al
EPI_ISL_4448075	Lithuania/LTU000_KUL_5202186/2021	2021-08-23	Europe	Lithuania	Viesoji istaiga Klaipedos universitetine ligonine	National Public Health Surveillance Laboratory	Lukas Zemaitis et al
EPI_ISL_4447946	Lithuania/LTU000_KUL_5202195/2021	2021-08-23	Europe	Lithuania	Viesoji istaiga Klaipedos universitetine ligonine	National Public Health Surveillance Laboratory	Lukas Zemaitis et al
EPI_ISL_4448326	Lithuania/LTU000_KUL_5202200/2021	2021-08-23	Europe	Lithuania	Viesoji istaiga Klaipedos universitetine ligonine	National Public Health Surveillance Laboratory	Lukas Zemaitis et al
EPI_ISL_4478396	Lithuania/LTU000_KUL_5202271/2021	2021-09-03	Europe	Lithuania	Viesoji istaiga Klaipedos universitetine ligonine	National Public Health Surveillance Laboratory	Lukas Zemaitis et al
EPI_ISL_4477788	Lithuania/LTU000_KUL_5202959/2021	2021-09-01	Europe	Lithuania	Viesoji istaiga Klaipedos universitetine ligonine	National Public Health Surveillance Laboratory	Lukas Zemaitis et al
EPI_ISL_4478460	Lithuania/LTU000_KUL_5202973/2021	2021-09-01	Europe	Lithuania	Viesoji istaiga Klaipedos universitetine ligonine	National Public Health Surveillance Laboratory	Lukas Zemaitis et al
EPI_ISL_4478684	Lithuania/LTU000_KUL_5203281/2021	2021-09-01	Europe	Lithuania	Viesoji istaiga Klaipedos universitetine ligonine	National Public Health Surveillance Laboratory	Lukas Zemaitis et al
EPI_ISL_4477355	Lithuania/LTU000_KUL_5203291/2021	2021-08-31	Europe	Lithuania	Viesoji istaiga Klaipedos universitetine ligonine	National Public Health Surveillance Laboratory	Lukas Zemaitis et al
EPI_ISL_4478456	Lithuania/LTU000_KUL_5203424/2021	2021-08-31	Europe	Lithuania	Viesoji istaiga Klaipedos universitetine ligonine	National Public Health Surveillance Laboratory	Lukas Zemaitis et al
EPI_ISL_4477699	Lithuania/LTU000_KUL_5203816/2021	2021-08-30	Europe	Lithuania	Viesoji istaiga Klaipedos universitetine ligonine	National Public Health Surveillance Laboratory	Lukas Zemaitis et al
EPI_ISL_4477836	Lithuania/LTU000_KUL_5204074/2021	2021-08-30	Europe	Lithuania	Viesoji istaiga Klaipedos universitetine ligonine	National Public Health Surveillance Laboratory	Lukas Zemaitis et al
EPI_ISL_4448314	Lithuania/LTU000_KUL_5204402/2021	2021-08-29	Europe	Lithuania	Viesoji istaiga Klaipedos universitetine ligonine	National Public Health Surveillance Laboratory	Lukas Zemaitis et al
EPI_ISL_4448458	Lithuania/LTU000_KUL_5204458/2021	2021-08-29	Europe	Lithuania	Viesoji istaiga Klaipedos universitetine ligonine	National Public Health Surveillance Laboratory	Lukas Zemaitis et al
EPI_ISL_4448595	Lithuania/LTU000_KUL_5204466/2021	2021-08-29	Europe	Lithuania	Viesoji istaiga Klaipedos universitetine ligonine	National Public Health Surveillance Laboratory	Lukas Zemaitis et al
EPI_ISL_4448655	Lithuania/LTU000_KUL_5204563/2021	2021-08-28	Europe	Lithuania	Viesoji istaiga Klaipedos universitetine ligonine	National Public Health Surveillance Laboratory	Lukas Zemaitis et al
EPI_ISL_4448256	Lithuania/LTU000_KUL_5204633/2021	2021-08-28	Europe	Lithuania	Viesoji istaiga Klaipedos universitetine ligonine	National Public Health Surveillance Laboratory	Lukas Zemaitis et al
EPI_ISL_4448028	Lithuania/LTU000_KUL_5204677/2021	2021-08-28	Europe	Lithuania	Viesoji istaiga Klaipedos universitetine ligonine	National Public Health Surveillance Laboratory	Lukas Zemaitis et al
EPI_ISL_4448436	Lithuania/LTU000_KUL_5204741/2021	2021-08-28	Europe	Lithuania	Viesoji istaiga Klaipedos universitetine ligonine	National Public Health Surveillance Laboratory	Lukas Zemaitis et al
EPI_ISL_4448462	Lithuania/LTU000_KUL_5204838/2021	2021-08-27	Europe	Lithuania	Viesoji istaiga Klaipedos universitetine ligonine	National Public Health Surveillance Laboratory	Lukas Zemaitis et al
EPI_ISL_4448230	Lithuania/LTU000_KUL_5204932/2021	2021-08-27	Europe	Lithuania	Viesoji istaiga Klaipedos universitetine ligonine	National Public Health Surveillance Laboratory	Lukas Zemaitis et al
EPI_ISL_4448100	Lithuania/LTU000_KUL_5205047/2021	2021-08-27	Europe	Lithuania	Viesoji istaiga Klaipedos universitetine ligonine	National Public Health Surveillance Laboratory	Lukas Zemaitis et al
EPI_ISL_4448281	Lithuania/LTU000_KUL_5205074/2021	2021-08-27	Europe	Lithuania	Viesoji istaiga Klaipedos universitetine ligonine	National Public Health Surveillance Laboratory	Lukas Zemaitis et al
EPI_ISL_4448270	Lithuania/LTU000_KUL_5205107/2021	2021-08-27	Europe	Lithuania	Viesoji istaiga Klaipedos universitetine ligonine	National Public Health Surveillance Laboratory	Lukas Zemaitis et al
EPI_ISL_4448554	Lithuania/LTU000_KUL_5205295/2021	2021-08-26	Europe	Lithuania	Viesoji istaiga Klaipedos universitetine ligonine	National Public Health Surveillance Laboratory	Lukas Zemaitis et al
EPI_ISL_4478579	Lithuania/LTU000_KUL_5208166/2021	2021-09-03	Europe	Lithuania	Viesoji istaiga Klaipedos universitetine ligonine	National Public Health Surveillance Laboratory	Lukas Zemaitis et al
EPI_ISL_4478400	Lithuania/LTU000_KUL_5208169/2021	2021-09-03	Europe	Lithuania	Viesoji istaiga Klaipedos universitetine ligonine	National Public Health Surveillance Laboratory	Lukas Zemaitis et al
EPI_ISL_4478043	Lithuania/LTU000_KUL_5208192/2021	2021-09-03	Europe	Lithuania	Viesoji istaiga Klaipedos universitetine ligonine	National Public Health Surveillance Laboratory	Lukas Zemaitis et al
EPI_ISL_4477061	Lithuania/LTU000_KUL_5208309/2021	2021-09-03	Europe	Lithuania	Viesoji istaiga Klaipedos universitetine ligonine	National Public Health Surveillance Laboratory	Lukas Zemaitis et al
EPI_ISL_1657362	Lithuania/LTU000_MB11380/2021	2021-02-08	Europe	Lithuania	NVSPL	National Public Health Surveillance Laboratory	Lukas Zemaitis et al
EPI_ISL_1657363	Lithuania/LTU000_MB11386/2021	2021-02-08	Europe	Lithuania	NVSPL	National Public Health Surveillance Laboratory	Lukas Zemaitis et al
EPI_ISL_1657364	Lithuania/LTU000_MB11514/2021	2021-02-08	Europe	Lithuania	NVSPL	National Public Health Surveillance Laboratory	Lukas Zemaitis et al
EPI_ISL_1657365	Lithuania/LTU000_MB11516/2021	2021-02-08	Europe	Lithuania	NVSPL	National Public Health Surveillance Laboratory	Lukas Zemaitis et al
EPI_ISL_1657366	Lithuania/LTU000_MB11548_1606865/2021	2021-02-08	Europe	Lithuania	NVSPL	National Public Health Surveillance Laboratory	Lukas Zemaitis et al
EPI_ISL_1657367	Lithuania/LTU000_MB11552_1606881/2021	2021-02-08	Europe	Lithuania	NVSPL	National Public Health Surveillance Laboratory	Lukas Zemaitis et al
EPI_ISL_1657368	Lithuania/LTU000_MB11557_1606860/2021	2021-02-08	Europe	Lithuania	NVSPL	National Public Health Surveillance Laboratory	Lukas Zemaitis et al
EPI_ISL_1657369	Lithuania/LTU000_MB11617/2021	2021-02-08	Europe	Lithuania	NVSPL	National Public Health Surveillance Laboratory	Lukas Zemaitis et al
EPI_ISL_1657370	Lithuania/LTU000_MB11618/2021	2021-02-08	Europe	Lithuania	NVSPL	National Public Health Surveillance Laboratory	Lukas Zemaitis et al
EPI_ISL_1657371	Lithuania/LTU000_MB11643_KK717/2021	2021-02-08	Europe	Lithuania	NVSPL	National Public Health Surveillance Laboratory	Lukas Zemaitis et al
EPI_ISL_1657372	Lithuania/LTU000_MB11646/2021	2021-02-08	Europe	Lithuania	NVSPL	National Public Health Surveillance Laboratory	Lukas Zemaitis et al
EPI_ISL_1657373	Lithuania/LTU000_MB11647_1608839/2021	2021-02-08	Europe	Lithuania	NVSPL	National Public Health Surveillance Laboratory	Lukas Zemaitis et al
EPI_ISL_1657374	Lithuania/LTU000_MB11660_MPR184/2021	2021-02-08	Europe	Lithuania	NVSPL	National Public Health Surveillance Laboratory	Lukas Zemaitis et al
EPI_ISL_1657375	Lithuania/LTU000_MB11665_1608870/2021	2021-02-08	Europe	Lithuania	NVSPL	National Public Health Surveillance Laboratory	Lukas Zemaitis et al
EPI_ISL_1657376	Lithuania/LTU000_MB11669_1631686/2021	2021-02-08	Europe	Lithuania	NVSPL	National Public Health Surveillance Laboratory	Lukas Zemaitis et al
EPI_ISL_1657377	Lithuania/LTU000_MB11677/2021	2021-02-08	Europe	Lithuania	NVSPL	National Public Health Surveillance Laboratory	Lukas Zemaitis et al
EPI_ISL_1657378	Lithuania/LTU000_MB11678/2021	2021-02-08	Europe	Lithuania	NVSPL	National Public Health Surveillance Laboratory	Lukas Zemaitis et al
EPI_ISL_1657379	Lithuania/LTU000_MB11693/2021	2021-02-08	Europe	Lithuania	NVSPL	National Public Health Surveillance Laboratory	Lukas Zemaitis et al
EPI_ISL_1657380	Lithuania/LTU000_MB11701/2021	2021-02-08	Europe	Lithuania	NVSPL	National Public Health Surveillance Laboratory	Lukas Zemaitis et al
EPI_ISL_1657381	Lithuania/LTU000_MB11745/2021	2021-02-08	Europe	Lithuania	NVSPL	National Public Health Surveillance Laboratory	Lukas Zemaitis et al
EPI_ISL_1657382	Lithuania/LTU000_MB11749/2021	2021-02-08	Europe	Lithuania	NVSPL	National Public Health Surveillance Laboratory	Lukas Zemaitis et al
EPI_ISL_1657383	Lithuania/LTU000_MB11753/2021	2021-02-08	Europe	Lithuania	NVSPL	National Public Health Surveillance Laboratory	Lukas Zemaitis et al
EPI_ISL_1657384	Lithuania/LTU000_MB11756/2021	2021-02-08	Europe	Lithuania	NVSPL	National Public Health Surveillance Laboratory	Lukas Zemaitis et al
EPI_ISL_1657385	Lithuania/LTU000_MB11766/2021	2021-02-08	Europe	Lithuania	NVSPL	National Public Health Surveillance Laboratory	Lukas Zemaitis et al
EPI_ISL_1657386	Lithuania/LTU000_MB11779/2021	2021-02-08	Europe	Lithuania	NVSPL	National Public Health Surveillance Laboratory	Lukas Zemaitis et al
EPI_ISL_1657387	Lithuania/LTU000_MB11782/2021	2021-02-08	Europe	Lithuania	NVSPL	National Public Health Surveillance Laboratory	Lukas Zemaitis et al
EPI_ISL_1657388	Lithuania/LTU000_MB11786/2021	2021-02-08	Europe	Lithuania	NVSPL	National Public Health Surveillance Laboratory	Lukas Zemaitis et al
EPI_ISL_1657389	Lithuania/LTU000_MB11797/2021	2021-02-08	Europe	Lithuania	NVSPL	National Public Health Surveillance Laboratory	Lukas Zemaitis et al
EPI_ISL_1657390	Lithuania/LTU000_MB11798/2021	2021-02-08	Europe	Lithuania	NVSPL	National Public Health Surveillance Laboratory	Lukas Zemaitis et al
EPI_ISL_1657391	Lithuania/LTU000_MB11799/2021	2021-02-08	Europe	Lithuania	NVSPL	National Public Health Surveillance Laboratory	Lukas Zemaitis et al
EPI_ISL_1657392	Lithuania/LTU000_MB11804/2021	2021-02-08	Europe	Lithuania	NVSPL	National Public Health Surveillance Laboratory	Lukas Zemaitis et al
EPI_ISL_1657393	Lithuania/LTU000_MB11806/2021	2021-02-08	Europe	Lithuania	NVSPL	National Public Health Surveillance Laboratory	Lukas Zemaitis et al
EPI_ISL_1657394	Lithuania/LTU000_MB11812/2021	2021-02-08	Europe	Lithuania	NVSPL	National Public Health Surveillance Laboratory	Lukas Zemaitis et al
EPI_ISL_1657395	Lithuania/LTU000_MB11826/2021	2021-02-08	Europe	Lithuania	NVSPL	National Public Health Surveillance Laboratory	Lukas Zemaitis et al
EPI_ISL_1657396	Lithuania/LTU000_MB11830/2021	2021-02-08	Europe	Lithuania	NVSPL	National Public Health Surveillance Laboratory	Lukas Zemaitis et al
EPI_ISL_1657397	Lithuania/LTU000_MB11833/2021	2021-02-08	Europe	Lithuania	NVSPL	National Public Health Surveillance Laboratory	Lukas Zemaitis et al
EPI_ISL_1657398	Lithuania/LTU000_MB11876/2021	2021-02-09	Europe	Lithuania	NVSPL	National Public Health Surveillance Laboratory	Lukas Zemaitis et al
EPI_ISL_1657399	Lithuania/LTU000_MB11885/2021	2021-02-09	Europe	Lithuania	NVSPL	National Public Health Surveillance Laboratory	Lukas Zemaitis et al
EPI_ISL_1657400	Lithuania/LTU000_MB11908/2021	2021-02-09	Europe	Lithuania	NVSPL	National Public Health Surveillance Laboratory	Lukas Zemaitis et al
EPI_ISL_1657401	Lithuania/LTU000_MB11929/2021	2021-02-09	Europe	Lithuania	NVSPL	National Public Health Surveillance Laboratory	Lukas Zemaitis et al
EPI_ISL_1659513	Lithuania/LTU000_MB11934/2021	2021-02-09	Europe	Lithuania	NVSPL	National Public Health Surveillance Laboratory	Lukas Zemaitis et al
EPI_ISL_1659514	Lithuania/LTU000_MB12006/2021	2021-02-09	Europe	Lithuania	NVSPL	National Public Health Surveillance Laboratory	Lukas Zemaitis et al
EPI_ISL_1659515	Lithuania/LTU000_MB12072/2021	2021-02-10	Europe	Lithuania	NVSPL	National Public Health Surveillance Laboratory	Lukas Zemaitis et al
EPI_ISL_1659516	Lithuania/LTU000_MB12107/2021	2021-02-10	Europe	Lithuania	NVSPL	National Public Health Surveillance Laboratory	Lukas Zemaitis et al
EPI_ISL_1659517	Lithuania/LTU000_MB12114/2021	2021-02-09	Europe	Lithuania	NVSPL	National Public Health Surveillance Laboratory	Lukas Zemaitis et al
EPI_ISL_1659518	Lithuania/LTU000_MB12118/2021	2021-02-10	Europe	Lithuania	NVSPL	National Public Health Surveillance Laboratory	Lukas Zemaitis et al
EPI_ISL_1659519	Lithuania/LTU000_MB12119/2021	2021-02-10	Europe	Lithuania	NVSPL	National Public Health Surveillance Laboratory	Lukas Zemaitis et al
EPI_ISL_1659520	Lithuania/LTU000_MB12121/2021	2021-02-10	Europe	Lithuania	NVSPL	National Public Health Surveillance Laboratory	Lukas Zemaitis et al
EPI_ISL_1659521	Lithuania/LTU000_MB12123/2021	2021-02-10	Europe	Lithuania	NVSPL	National Public Health Surveillance Laboratory	Lukas Zemaitis et al
EPI_ISL_1659522	Lithuania/LTU000_MB12127/2021	2021-02-10	Europe	Lithuania	NVSPL	National Public Health Surveillance Laboratory	Lukas Zemaitis et al
EPI_ISL_1659523	Lithuania/LTU000_MB12130/2021	2021-02-10	Europe	Lithuania	NVSPL	National Public Health Surveillance Laboratory	Lukas Zemaitis et al
EPI_ISL_1659524	Lithuania/LTU000_MB12354/2021	2021-02-10	Europe	Lithuania	NVSPL	National Public Health Surveillance Laboratory	Lukas Zemaitis et al
EPI_ISL_1659525	Lithuania/LTU000_MB12363/2021	2021-02-10	Europe	Lithuania	NVSPL	National Public Health Surveillance Laboratory	Lukas Zemaitis et al
EPI_ISL_1659526	Lithuania/LTU000_MB12364/2021	2021-02-10	Europe	Lithuania	NVSPL	National Public Health Surveillance Laboratory	Lukas Zemaitis et al
EPI_ISL_1659527	Lithuania/LTU000_MB12387/2021	2021-02-10	Europe	Lithuania	NVSPL	National Public Health Surveillance Laboratory	Lukas Zemaitis et al
EPI_ISL_1659528	Lithuania/LTU000_MB12396/2021	2021-02-10	Europe	Lithuania	NVSPL	National Public Health Surveillance Laboratory	Lukas Zemaitis et al
EPI_ISL_1659529	Lithuania/LTU000_MB12433/2021	2021-02-17	Europe	Lithuania	NVSPL	National Public Health Surveillance Laboratory	Lukas Zemaitis et al
EPI_ISL_1659530	Lithuania/LTU000_MB12434/2021	2021-02-17	Europe	Lithuania	NVSPL	National Public Health Surveillance Laboratory	Lukas Zemaitis et al
EPI_ISL_1659531	Lithuania/LTU000_MB12504/2021	2021-02-10	Europe	Lithuania	NVSPL	National Public Health Surveillance Laboratory	Lukas Zemaitis et al
EPI_ISL_1659533	Lithuania/LTU000_MB12520/2021	2021-02-10	Europe	Lithuania	NVSPL	National Public Health Surveillance Laboratory	Lukas Zemaitis et al
EPI_ISL_1659534	Lithuania/LTU000_MB12531/2021	2021-02-10	Europe	Lithuania	NVSPL	National Public Health Surveillance Laboratory	Lukas Zemaitis et al
EPI_ISL_1659535	Lithuania/LTU000_MB12532/2021	2021-02-10	Europe	Lithuania	NVSPL	National Public Health Surveillance Laboratory	Lukas Zemaitis et al
EPI_ISL_1659536	Lithuania/LTU000_MB12533/2021	2021-02-10	Europe	Lithuania	NVSPL	National Public Health Surveillance Laboratory	Lukas Zemaitis et al
EPI_ISL_1659537	Lithuania/LTU000_MB12547/2021	2021-02-10	Europe	Lithuania	NVSPL	National Public Health Surveillance Laboratory	Lukas Zemaitis et al
EPI_ISL_1659538	Lithuania/LTU000_MB12553/2021	2021-02-10	Europe	Lithuania	NVSPL	National Public Health Surveillance Laboratory	Lukas Zemaitis et al
EPI_ISL_1659539	Lithuania/LTU000_MB12557/2021	2021-02-10	Europe	Lithuania	NVSPL	National Public Health Surveillance Laboratory	Lukas Zemaitis et al
EPI_ISL_1659541	Lithuania/LTU000_MB12570/2021	2021-02-10	Europe	Lithuania	NVSPL	National Public Health Surveillance Laboratory	Lukas Zemaitis et al
EPI_ISL_1659542	Lithuania/LTU000_MB12573/2021	2021-02-10	Europe	Lithuania	NVSPL	National Public Health Surveillance Laboratory	Lukas Zemaitis et al
EPI_ISL_1659543	Lithuania/LTU000_MB12586/2021	2021-02-10	Europe	Lithuania	NVSPL	National Public Health Surveillance Laboratory	Lukas Zemaitis et al
EPI_ISL_1659544	Lithuania/LTU000_MB12589/2021	2021	Europe	Lithuania	NVSPL	National Public Health Surveillance Laboratory	Lukas Zemaitis et al
EPI_ISL_1659545	Lithuania/LTU000_MB12678/2021	2021-02-10	Europe	Lithuania	NVSPL	National Public Health Surveillance Laboratory	Lukas Zemaitis et al
EPI_ISL_1659546	Lithuania/LTU000_MB12679/2021	2021-02-10	Europe	Lithuania	NVSPL	National Public Health Surveillance Laboratory	Lukas Zemaitis et al
EPI_ISL_1579691	Lithuania/LTU000_MB20223/2021	2021-03-16	Europe	Lithuania	NVSPL	National Public Health Surveillance Laboratory	Lukas Zemaitis et al
EPI_ISL_1579692	Lithuania/LTU000_MB20318/2021	2021-03-16	Europe	Lithuania	NVSPL	National Public Health Surveillance Laboratory	Lukas Zemaitis et al
EPI_ISL_1579693	Lithuania/LTU000_MB20326/2021	2021-03-16	Europe	Lithuania	NVSPL	National Public Health Surveillance Laboratory	Lukas Zemaitis et al
EPI_ISL_1579694	Lithuania/LTU000_MB20338/2021	2021-03-16	Europe	Lithuania	NVSPL	National Public Health Surveillance Laboratory	Lukas Zemaitis et al
EPI_ISL_1579695	Lithuania/LTU000_MB20508/2021	2021-03-17	Europe	Lithuania	NVSPL	National Public Health Surveillance Laboratory	Lukas Zemaitis et al
EPI_ISL_1579696	Lithuania/LTU000_MB20559/2021	2021-03-17	Europe	Lithuania	NVSPL	National Public Health Surveillance Laboratory	Lukas Zemaitis et al
EPI_ISL_1579697	Lithuania/LTU000_MB20567/2021	2021-03-17	Europe	Lithuania	NVSPL	National Public Health Surveillance Laboratory	Lukas Zemaitis et al
EPI_ISL_1579698	Lithuania/LTU000_MB20626/2021	2021-03-17	Europe	Lithuania	NVSPL	National Public Health Surveillance Laboratory	Lukas Zemaitis et al
EPI_ISL_1579699	Lithuania/LTU000_MB20627/2021	2021-03-17	Europe	Lithuania	NVSPL	National Public Health Surveillance Laboratory	Lukas Zemaitis et al
EPI_ISL_1579700	Lithuania/LTU000_MB20631/2021	2021-03-17	Europe	Lithuania	NVSPL	National Public Health Surveillance Laboratory	Lukas Zemaitis et al
EPI_ISL_1579702	Lithuania/LTU000_MB20645/2021	2021-03-17	Europe	Lithuania	NVSPL	National Public Health Surveillance Laboratory	Lukas Zemaitis et al
EPI_ISL_1579703	Lithuania/LTU000_MB20651/2021	2021-03-17	Europe	Lithuania	NVSPL	National Public Health Surveillance Laboratory	Lukas Zemaitis et al
EPI_ISL_1579704	Lithuania/LTU000_MB20678/2021	2021-03-17	Europe	Lithuania	NVSPL	National Public Health Surveillance Laboratory	Lukas Zemaitis et al
EPI_ISL_1579705	Lithuania/LTU000_MB20694/2021	2021-03-17	Europe	Lithuania	NVSPL	National Public Health Surveillance Laboratory	Lukas Zemaitis et al
EPI_ISL_1579706	Lithuania/LTU000_MB20696/2021	2021-03-17	Europe	Lithuania	NVSPL	National Public Health Surveillance Laboratory	Lukas Zemaitis et al
EPI_ISL_1579707	Lithuania/LTU000_MB20884/2021	2021-03-18	Europe	Lithuania	NVSPL	National Public Health Surveillance Laboratory	Lukas Zemaitis et al
EPI_ISL_1579708	Lithuania/LTU000_MB20887/2021	2021-03-18	Europe	Lithuania	NVSPL	National Public Health Surveillance Laboratory	Lukas Zemaitis et al
EPI_ISL_1579709	Lithuania/LTU000_MB20921/2021	2021-03-18	Europe	Lithuania	NVSPL	National Public Health Surveillance Laboratory	Lukas Zemaitis et al
EPI_ISL_1579710	Lithuania/LTU000_MB20933/2021	2021-03-18	Europe	Lithuania	NVSPL	National Public Health Surveillance Laboratory	Lukas Zemaitis et al
EPI_ISL_1579711	Lithuania/LTU000_MB20958/2021	2021-03-18	Europe	Lithuania	NVSPL	National Public Health Surveillance Laboratory	Lukas Zemaitis et al
EPI_ISL_1579712	Lithuania/LTU000_MB20968/2021	2021-03-18	Europe	Lithuania	NVSPL	National Public Health Surveillance Laboratory	Lukas Zemaitis et al
EPI_ISL_1579713	Lithuania/LTU000_MB20969/2021	2021-03-18	Europe	Lithuania	NVSPL	National Public Health Surveillance Laboratory	Lukas Zemaitis et al
EPI_ISL_1579714	Lithuania/LTU000_MB20980/2021	2021-03-18	Europe	Lithuania	NVSPL	National Public Health Surveillance Laboratory	Lukas Zemaitis et al
EPI_ISL_1579715	Lithuania/LTU000_MB21008/2021	2021-03-18	Europe	Lithuania	NVSPL	National Public Health Surveillance Laboratory	Lukas Zemaitis et al
EPI_ISL_1579716	Lithuania/LTU000_MB21260/2021	2021-03-19	Europe	Lithuania	NVSPL	National Public Health Surveillance Laboratory	Lukas Zemaitis et al
EPI_ISL_1656850	Lithuania/LTU000_MB22040/2021	2021-03-24	Europe	Lithuania	NVSPL	National Public Health Surveillance Laboratory	Lukas Zemaitis et al
EPI_ISL_1656844	Lithuania/LTU000_MB22043/2021	2021-03-24	Europe	Lithuania	NVSPL	National Public Health Surveillance Laboratory	Lukas Zemaitis et al
EPI_ISL_1656851	Lithuania/LTU000_MB22112/2021	2021-03-24	Europe	Lithuania	NVSPL	National Public Health Surveillance Laboratory	Lukas Zemaitis et al
EPI_ISL_1656852	Lithuania/LTU000_MB22120/2021	2021-03-24	Europe	Lithuania	NVSPL	National Public Health Surveillance Laboratory	Lukas Zemaitis et al
EPI_ISL_1656845	Lithuania/LTU000_MB22133/2021	2021-03-24	Europe	Lithuania	NVSPL	National Public Health Surveillance Laboratory	Lukas Zemaitis et al
EPI_ISL_1656847	Lithuania/LTU000_MB22139/2021	2021-03-24	Europe	Lithuania	NVSPL	National Public Health Surveillance Laboratory	Lukas Zemaitis et al
EPI_ISL_1656849	Lithuania/LTU000_MB22140/2021	2021-03-24	Europe	Lithuania	NVSPL	National Public Health Surveillance Laboratory	Lukas Zemaitis et al
EPI_ISL_1656846	Lithuania/LTU000_MB22144/2021	2021-03-24	Europe	Lithuania	NVSPL	National Public Health Surveillance Laboratory	Lukas Zemaitis et al
EPI_ISL_1656848	Lithuania/LTU000_MB22146/2021	2021-03-24	Europe	Lithuania	NVSPL	National Public Health Surveillance Laboratory	Lukas Zemaitis et al
EPI_ISL_1656854	Lithuania/LTU000_MB22164/2021	2021-03-24	Europe	Lithuania	NVSPL	National Public Health Surveillance Laboratory	Lukas Zemaitis et al
EPI_ISL_1656855	Lithuania/LTU000_MB22222/2021	2021-03-24	Europe	Lithuania	NVSPL	National Public Health Surveillance Laboratory	Lukas Zemaitis et al
EPI_ISL_1656862	Lithuania/LTU000_MB22225/2021	2021-03-24	Europe	Lithuania	NVSPL	National Public Health Surveillance Laboratory	Lukas Zemaitis et al
EPI_ISL_1656861	Lithuania/LTU000_MB22235/2021	2021-03-24	Europe	Lithuania	NVSPL	National Public Health Surveillance Laboratory	Lukas Zemaitis et al
EPI_ISL_1656864	Lithuania/LTU000_MB22237/2021	2021-03-24	Europe	Lithuania	NVSPL	National Public Health Surveillance Laboratory	Lukas Zemaitis et al
EPI_ISL_1656857	Lithuania/LTU000_MB22245/2021	2021-03-24	Europe	Lithuania	NVSPL	National Public Health Surveillance Laboratory	Lukas Zemaitis et al
EPI_ISL_1656856	Lithuania/LTU000_MB22248/2021	2021-03-24	Europe	Lithuania	NVSPL	National Public Health Surveillance Laboratory	Lukas Zemaitis et al
EPI_ISL_1656860	Lithuania/LTU000_MB22257/2021	2021-03-24	Europe	Lithuania	NVSPL	National Public Health Surveillance Laboratory	Lukas Zemaitis et al
EPI_ISL_1656867	Lithuania/LTU000_MB22389/2021	2021-03-25	Europe	Lithuania	NVSPL	National Public Health Surveillance Laboratory	Lukas Zemaitis et al
EPI_ISL_1656865	Lithuania/LTU000_MB22392/2021	2021-03-25	Europe	Lithuania	NVSPL	National Public Health Surveillance Laboratory	Lukas Zemaitis et al
EPI_ISL_1656866	Lithuania/LTU000_MB22422/2021	2021-03-25	Europe	Lithuania	NVSPL	National Public Health Surveillance Laboratory	Lukas Zemaitis et al
EPI_ISL_1656868	Lithuania/LTU000_MB22461/2021	2021-03-25	Europe	Lithuania	NVSPL	National Public Health Surveillance Laboratory	Lukas Zemaitis et al
EPI_ISL_1656869	Lithuania/LTU000_MB22463/2021	2021-03-25	Europe	Lithuania	NVSPL	National Public Health Surveillance Laboratory	Lukas Zemaitis et al
EPI_ISL_1656870	Lithuania/LTU000_MB22473/2021	2021-03-25	Europe	Lithuania	NVSPL	National Public Health Surveillance Laboratory	Lukas Zemaitis et al
EPI_ISL_1579717	Lithuania/LTU000_MB22601/2021	2021-03-23	Europe	Lithuania	NVSPL	National Public Health Surveillance Laboratory	Lukas Zemaitis et al
EPI_ISL_1656871	Lithuania/LTU000_MB22609/2021	2021-03-26	Europe	Lithuania	NVSPL	National Public Health Surveillance Laboratory	Lukas Zemaitis et al
EPI_ISL_1656882	Lithuania/LTU000_MB22770/2021	2021-03-27	Europe	Lithuania	NVSPL	National Public Health Surveillance Laboratory	Lukas Zemaitis et al
EPI_ISL_1656881	Lithuania/LTU000_MB22791/2021	2021-03-26	Europe	Lithuania	NVSPL	National Public Health Surveillance Laboratory	Lukas Zemaitis et al
EPI_ISL_1656879	Lithuania/LTU000_MB22819/2021	2021-03-26	Europe	Lithuania	NVSPL	National Public Health Surveillance Laboratory	Lukas Zemaitis et al
EPI_ISL_1656874	Lithuania/LTU000_MB22846/2021	2021-03-26	Europe	Lithuania	NVSPL	National Public Health Surveillance Laboratory	Lukas Zemaitis et al
EPI_ISL_1656875	Lithuania/LTU000_MB22909/2021	2021-03-26	Europe	Lithuania	NVSPL	National Public Health Surveillance Laboratory	Lukas Zemaitis et al
EPI_ISL_1656877	Lithuania/LTU000_MB22913/2021	2021-03-26	Europe	Lithuania	NVSPL	National Public Health Surveillance Laboratory	Lukas Zemaitis et al
EPI_ISL_1656878	Lithuania/LTU000_MB22914/2021	2021-03-26	Europe	Lithuania	NVSPL	National Public Health Surveillance Laboratory	Lukas Zemaitis et al
EPI_ISL_1656872	Lithuania/LTU000_MB22931/2021	2021-03-26	Europe	Lithuania	NVSPL	National Public Health Surveillance Laboratory	Lukas Zemaitis et al
EPI_ISL_1656873	Lithuania/LTU000_MB22932/2021	2021-03-26	Europe	Lithuania	NVSPL	National Public Health Surveillance Laboratory	Lukas Zemaitis et al
EPI_ISL_1656876	Lithuania/LTU000_MB22934/2021	2021-03-26	Europe	Lithuania	NVSPL	National Public Health Surveillance Laboratory	Lukas Zemaitis et al
EPI_ISL_1960616	Lithuania/LTU000_MB26364/2021	2021-04-12	Europe	Lithuania	Nacionaline visuomenes sveikatos prieziuros laboratorija	National Public Health Surveillance Laboratory	Lukas Zemaitis et al
EPI_ISL_1960236	Lithuania/LTU000_MB26378/2021	2021-04-12	Europe	Lithuania	Nacionaline visuomenes sveikatos prieziuros laboratorija	National Public Health Surveillance Laboratory	Lukas Zemaitis et al
EPI_ISL_1960237	Lithuania/LTU000_MB26383/2021	2021-04-12	Europe	Lithuania	Nacionaline visuomenes sveikatos prieziuros laboratorija	National Public Health Surveillance Laboratory	Lukas Zemaitis et al
EPI_ISL_1960238	Lithuania/LTU000_MB26390/2021	2021-04-12	Europe	Lithuania	Nacionaline visuomenes sveikatos prieziuros laboratorija	National Public Health Surveillance Laboratory	Lukas Zemaitis et al
EPI_ISL_1960230	Lithuania/LTU000_MB26470/2021	2021-04-12	Europe	Lithuania	Nacionaline visuomenes sveikatos prieziuros laboratorija	National Public Health Surveillance Laboratory	Lukas Zemaitis et al
EPI_ISL_1960231	Lithuania/LTU000_MB26476/2021	2021-04-12	Europe	Lithuania	Nacionaline visuomenes sveikatos prieziuros laboratorija	National Public Health Surveillance Laboratory	Lukas Zemaitis et al
EPI_ISL_1960239	Lithuania/LTU000_MB26545/2021	2021-04-13	Europe	Lithuania	Nacionaline visuomenes sveikatos prieziuros laboratorija	National Public Health Surveillance Laboratory	Lukas Zemaitis et al
EPI_ISL_1960232	Lithuania/LTU000_MB26657/2021	2021-04-13	Europe	Lithuania	Nacionaline visuomenes sveikatos prieziuros laboratorija	National Public Health Surveillance Laboratory	Lukas Zemaitis et al
EPI_ISL_1960531	Lithuania/LTU000_MB26833/2021	2021-04-14	Europe	Lithuania	Nacionaline visuomenes sveikatos prieziuros laboratorija	National Public Health Surveillance Laboratory	Lukas Zemaitis et al
EPI_ISL_1960527	Lithuania/LTU000_MB26877/2021	2021-04-14	Europe	Lithuania	Nacionaline visuomenes sveikatos prieziuros laboratorija	National Public Health Surveillance Laboratory	Lukas Zemaitis et al
EPI_ISL_1960228	Lithuania/LTU000_MB26901/2021	2021-04-14	Europe	Lithuania	Nacionaline visuomenes sveikatos prieziuros laboratorija	National Public Health Surveillance Laboratory	Lukas Zemaitis et al
EPI_ISL_1960612	Lithuania/LTU000_MB26902/2021	2021-04-14	Europe	Lithuania	Nacionaline visuomenes sveikatos prieziuros laboratorija	National Public Health Surveillance Laboratory	Lukas Zemaitis et al
EPI_ISL_1960229	Lithuania/LTU000_MB26904/2021	2021-04-14	Europe	Lithuania	Nacionaline visuomenes sveikatos prieziuros laboratorija	National Public Health Surveillance Laboratory	Lukas Zemaitis et al
EPI_ISL_1960528	Lithuania/LTU000_MB26906/2021	2021-04-14	Europe	Lithuania	Nacionaline visuomenes sveikatos prieziuros laboratorija	National Public Health Surveillance Laboratory	Lukas Zemaitis et al
EPI_ISL_1960526	Lithuania/LTU000_MB26909/2021	2021-04-14	Europe	Lithuania	Nacionaline visuomenes sveikatos prieziuros laboratorija	National Public Health Surveillance Laboratory	Lukas Zemaitis et al
EPI_ISL_1960227	Lithuania/LTU000_MB26915/2021	2021-04-14	Europe	Lithuania	Nacionaline visuomenes sveikatos prieziuros laboratorija	National Public Health Surveillance Laboratory	Lukas Zemaitis et al
EPI_ISL_1960606	Lithuania/LTU000_MB26925/2021	2021-04-14	Europe	Lithuania	Nacionaline visuomenes sveikatos prieziuros laboratorija	National Public Health Surveillance Laboratory	Lukas Zemaitis et al
EPI_ISL_1960611	Lithuania/LTU000_MB26926/2021	2021-04-14	Europe	Lithuania	Nacionaline visuomenes sveikatos prieziuros laboratorija	National Public Health Surveillance Laboratory	Lukas Zemaitis et al
EPI_ISL_1960609	Lithuania/LTU000_MB26930/2021	2021-04-14	Europe	Lithuania	Nacionaline visuomenes sveikatos prieziuros laboratorija	National Public Health Surveillance Laboratory	Lukas Zemaitis et al
EPI_ISL_1960610	Lithuania/LTU000_MB26931/2021	2021-04-14	Europe	Lithuania	Nacionaline visuomenes sveikatos prieziuros laboratorija	National Public Health Surveillance Laboratory	Lukas Zemaitis et al
EPI_ISL_1960607	Lithuania/LTU000_MB26934/2021	2021-04-14	Europe	Lithuania	Nacionaline visuomenes sveikatos prieziuros laboratorija	National Public Health Surveillance Laboratory	Lukas Zemaitis et al
EPI_ISL_1960608	Lithuania/LTU000_MB26939/2021	2021-04-14	Europe	Lithuania	Nacionaline visuomenes sveikatos prieziuros laboratorija	National Public Health Surveillance Laboratory	Lukas Zemaitis et al
EPI_ISL_1960235	Lithuania/LTU000_MB27223/2021	2021-04-15	Europe	Lithuania	Nacionaline visuomenes sveikatos prieziuros laboratorija	National Public Health Surveillance Laboratory	Lukas Zemaitis et al
EPI_ISL_1960234	Lithuania/LTU000_MB27233/2021	2021-04-15	Europe	Lithuania	Nacionaline visuomenes sveikatos prieziuros laboratorija	National Public Health Surveillance Laboratory	Lukas Zemaitis et al
EPI_ISL_1960233	Lithuania/LTU000_MB27241/2021	2021-04-15	Europe	Lithuania	Nacionaline visuomenes sveikatos prieziuros laboratorija	National Public Health Surveillance Laboratory	Lukas Zemaitis et al
EPI_ISL_1960530	Lithuania/LTU000_MB27475/2021	2021-04-16	Europe	Lithuania	Nacionaline visuomenes sveikatos prieziuros laboratorija	National Public Health Surveillance Laboratory	Lukas Zemaitis et al
EPI_ISL_2082335	Lithuania/LTU000_MB_MB27951/2021	2021-04-20	Europe	Lithuania	Nacionaline visuomenes sveikatos prieziuros laboratorija	National Public Health Surveillance Laboratory	Lukas Zemaitis et al
EPI_ISL_2082336	Lithuania/LTU000_MB_MB27993/2021	2021-04-20	Europe	Lithuania	Nacionaline visuomenes sveikatos prieziuros laboratorija	National Public Health Surveillance Laboratory	Lukas Zemaitis et al
EPI_ISL_2082337	Lithuania/LTU000_MB_MB28357/2021	2021-04-22	Europe	Lithuania	Nacionaline visuomenes sveikatos prieziuros laboratorija	National Public Health Surveillance Laboratory	Lukas Zemaitis et al
EPI_ISL_2082342	Lithuania/LTU000_MB_MB28682/2021	2021-04-23	Europe	Lithuania	Nacionaline visuomenes sveikatos prieziuros laboratorija	National Public Health Surveillance Laboratory	Lukas Zemaitis et al
EPI_ISL_2082343	Lithuania/LTU000_MB_MB28684/2021	2021-04-23	Europe	Lithuania	Nacionaline visuomenes sveikatos prieziuros laboratorija	National Public Health Surveillance Laboratory	Lukas Zemaitis et al
EPI_ISL_2082344	Lithuania/LTU000_MB_MB28716/2021	2021-04-23	Europe	Lithuania	Nacionaline visuomenes sveikatos prieziuros laboratorija	National Public Health Surveillance Laboratory	Lukas Zemaitis et al
EPI_ISL_2082345	Lithuania/LTU000_MB_MB28729/2021	2021-04-23	Europe	Lithuania	Nacionaline visuomenes sveikatos prieziuros laboratorija	National Public Health Surveillance Laboratory	Lukas Zemaitis et al
EPI_ISL_2082346	Lithuania/LTU000_MB_MB28742/2021	2021-04-23	Europe	Lithuania	Nacionaline visuomenes sveikatos prieziuros laboratorija	National Public Health Surveillance Laboratory	Lukas Zemaitis et al
EPI_ISL_2082347	Lithuania/LTU000_MB_MB28750/2021	2021-04-23	Europe	Lithuania	Nacionaline visuomenes sveikatos prieziuros laboratorija	National Public Health Surveillance Laboratory	Lukas Zemaitis et al
EPI_ISL_2082348	Lithuania/LTU000_MB_MB28814/2021	2021-04-24	Europe	Lithuania	Nacionaline visuomenes sveikatos prieziuros laboratorija	National Public Health Surveillance Laboratory	Lukas Zemaitis et al
EPI_ISL_2082349	Lithuania/LTU000_MB_MB28859/2021	2021-04-24	Europe	Lithuania	Nacionaline visuomenes sveikatos prieziuros laboratorija	National Public Health Surveillance Laboratory	Lukas Zemaitis et al
EPI_ISL_2082350	Lithuania/LTU000_MB_MB28861/2021	2021-04-24	Europe	Lithuania	Nacionaline visuomenes sveikatos prieziuros laboratorija	National Public Health Surveillance Laboratory	Lukas Zemaitis et al
EPI_ISL_2334234	Lithuania/LTU000_MB_MB29204/2021	2021-04-26	Europe	Lithuania	Nacionaline visuomenes sveikatos prieziuros laboratorija	National Public Health Surveillance Laboratory	Lukas Zemaitis et al
EPI_ISL_2334235	Lithuania/LTU000_MB_MB29215/2021	2021-04-26	Europe	Lithuania	Nacionaline visuomenes sveikatos prieziuros laboratorija	National Public Health Surveillance Laboratory	Lukas Zemaitis et al
EPI_ISL_2334237	Lithuania/LTU000_MB_MB29246/2021	2021-04-26	Europe	Lithuania	Nacionaline visuomenes sveikatos prieziuros laboratorija	National Public Health Surveillance Laboratory	Lukas Zemaitis et al
EPI_ISL_2334239	Lithuania/LTU000_MB_MB29290/2021	2021-04-26	Europe	Lithuania	Nacionaline visuomenes sveikatos prieziuros laboratorija	National Public Health Surveillance Laboratory	Lukas Zemaitis et al
EPI_ISL_2334240	Lithuania/LTU000_MB_MB29299/2021	2021-04-26	Europe	Lithuania	Nacionaline visuomenes sveikatos prieziuros laboratorija	National Public Health Surveillance Laboratory	Lukas Zemaitis et al
EPI_ISL_2334243	Lithuania/LTU000_MB_MB29302/2021	2021-04-26	Europe	Lithuania	Nacionaline visuomenes sveikatos prieziuros laboratorija	National Public Health Surveillance Laboratory	Lukas Zemaitis et al
EPI_ISL_2334308	Lithuania/LTU000_MB_MB29510/2021	2021-04-28	Europe	Lithuania	Nacionaline visuomenes sveikatos prieziuros laboratorija	National Public Health Surveillance Laboratory	Lukas Zemaitis et al
EPI_ISL_2334402	Lithuania/LTU000_MB_MB29689/2021	2021-04-28	Europe	Lithuania	Nacionaline visuomenes sveikatos prieziuros laboratorija	National Public Health Surveillance Laboratory	Lukas Zemaitis et al
EPI_ISL_2334403	Lithuania/LTU000_MB_MB29690/2021	2021-04-28	Europe	Lithuania	Nacionaline visuomenes sveikatos prieziuros laboratorija	National Public Health Surveillance Laboratory	Lukas Zemaitis et al
EPI_ISL_2334404	Lithuania/LTU000_MB_MB29692/2021	2021-04-28	Europe	Lithuania	Nacionaline visuomenes sveikatos prieziuros laboratorija	National Public Health Surveillance Laboratory	Lukas Zemaitis et al
EPI_ISL_2334410	Lithuania/LTU000_MB_MB29885/2021	2021-04-28	Europe	Lithuania	Nacionaline visuomenes sveikatos prieziuros laboratorija	National Public Health Surveillance Laboratory	Lukas Zemaitis et al
EPI_ISL_2334485	Lithuania/LTU000_MB_MB29934/2021	2021-04-29	Europe	Lithuania	Nacionaline visuomenes sveikatos prieziuros laboratorija	National Public Health Surveillance Laboratory	Lukas Zemaitis et al
EPI_ISL_2334489	Lithuania/LTU000_MB_MB29950/2021	2021-04-29	Europe	Lithuania	Nacionaline visuomenes sveikatos prieziuros laboratorija	National Public Health Surveillance Laboratory	Lukas Zemaitis et al
EPI_ISL_2334483	Lithuania/LTU000_MB_MB29953/2021	2021-04-29	Europe	Lithuania	Nacionaline visuomenes sveikatos prieziuros laboratorija	National Public Health Surveillance Laboratory	Lukas Zemaitis et al
EPI_ISL_2334486	Lithuania/LTU000_MB_MB29963/2021	2021-04-29	Europe	Lithuania	Nacionaline visuomenes sveikatos prieziuros laboratorija	National Public Health Surveillance Laboratory	Lukas Zemaitis et al
EPI_ISL_2334487	Lithuania/LTU000_MB_MB29964/2021	2021-04-29	Europe	Lithuania	Nacionaline visuomenes sveikatos prieziuros laboratorija	National Public Health Surveillance Laboratory	Lukas Zemaitis et al
EPI_ISL_2334488	Lithuania/LTU000_MB_MB29974/2021	2021-04-29	Europe	Lithuania	Nacionaline visuomenes sveikatos prieziuros laboratorija	National Public Health Surveillance Laboratory	Lukas Zemaitis et al
EPI_ISL_2334765	Lithuania/LTU000_MB_MB30510/2021	2021-05-05	Europe	Lithuania	Nacionaline visuomenes sveikatos prieziuros laboratorija	National Public Health Surveillance Laboratory	Lukas Zemaitis et al
EPI_ISL_2334766	Lithuania/LTU000_MB_MB30691/2021	2021-05-05	Europe	Lithuania	Nacionaline visuomenes sveikatos prieziuros laboratorija	National Public Health Surveillance Laboratory	Lukas Zemaitis et al
EPI_ISL_2334767	Lithuania/LTU000_MB_MB30799/2021	2021-05-05	Europe	Lithuania	Nacionaline visuomenes sveikatos prieziuros laboratorija	National Public Health Surveillance Laboratory	Lukas Zemaitis et al
EPI_ISL_2334768	Lithuania/LTU000_MB_MB30802/2021	2021-05-05	Europe	Lithuania	Nacionaline visuomenes sveikatos prieziuros laboratorija	National Public Health Surveillance Laboratory	Lukas Zemaitis et al
EPI_ISL_2334769	Lithuania/LTU000_MB_MB30808/2021	2021-05-05	Europe	Lithuania	Nacionaline visuomenes sveikatos prieziuros laboratorija	National Public Health Surveillance Laboratory	Lukas Zemaitis et al
EPI_ISL_2334770	Lithuania/LTU000_MB_MB30821/2021	2021-05-05	Europe	Lithuania	Nacionaline visuomenes sveikatos prieziuros laboratorija	National Public Health Surveillance Laboratory	Lukas Zemaitis et al
EPI_ISL_2334771	Lithuania/LTU000_MB_MB30828/2021	2021-05-05	Europe	Lithuania	Nacionaline visuomenes sveikatos prieziuros laboratorija	National Public Health Surveillance Laboratory	Lukas Zemaitis et al
EPI_ISL_2334773	Lithuania/LTU000_MB_MB31014/2021	2021-05-06	Europe	Lithuania	Nacionaline visuomenes sveikatos prieziuros laboratorija	National Public Health Surveillance Laboratory	Lukas Zemaitis et al
EPI_ISL_2334774	Lithuania/LTU000_MB_MB31015/2021	2021-05-06	Europe	Lithuania	Nacionaline visuomenes sveikatos prieziuros laboratorija	National Public Health Surveillance Laboratory	Lukas Zemaitis et al
EPI_ISL_2334775	Lithuania/LTU000_MB_MB31072/2021	2021-05-06	Europe	Lithuania	Nacionaline visuomenes sveikatos prieziuros laboratorija	National Public Health Surveillance Laboratory	Lukas Zemaitis et al
EPI_ISL_2334776	Lithuania/LTU000_MB_MB31116/2021	2021-05-06	Europe	Lithuania	Nacionaline visuomenes sveikatos prieziuros laboratorija	National Public Health Surveillance Laboratory	Lukas Zemaitis et al
EPI_ISL_2334777	Lithuania/LTU000_MB_MB31139/2021	2021-05-06	Europe	Lithuania	Nacionaline visuomenes sveikatos prieziuros laboratorija	National Public Health Surveillance Laboratory	Lukas Zemaitis et al
EPI_ISL_2334779	Lithuania/LTU000_MB_MB31203/2021	2021-05-06	Europe	Lithuania	Nacionaline visuomenes sveikatos prieziuros laboratorija	National Public Health Surveillance Laboratory	Lukas Zemaitis et al
EPI_ISL_2334780	Lithuania/LTU000_MB_MB31230/2021	2021-05-06	Europe	Lithuania	Nacionaline visuomenes sveikatos prieziuros laboratorija	National Public Health Surveillance Laboratory	Lukas Zemaitis et al
EPI_ISL_2334781	Lithuania/LTU000_MB_MB31231/2021	2021-05-06	Europe	Lithuania	Nacionaline visuomenes sveikatos prieziuros laboratorija	National Public Health Surveillance Laboratory	Lukas Zemaitis et al
EPI_ISL_2334782	Lithuania/LTU000_MB_MB31236/2021	2021-05-06	Europe	Lithuania	Nacionaline visuomenes sveikatos prieziuros laboratorija	National Public Health Surveillance Laboratory	Lukas Zemaitis et al
EPI_ISL_2427994	Lithuania/LTU000_MB_MB31738/2021	2021-05-10	Europe	Lithuania	Nacionaline visuomenes sveikatos prieziuros laboratorija	National Public Health Surveillance Laboratory	Lukas Zemaitis et al
EPI_ISL_2428265	Lithuania/LTU000_MB_MB31792/2021	2021-05-10	Europe	Lithuania	Nacionaline visuomenes sveikatos prieziuros laboratorija	National Public Health Surveillance Laboratory	Lukas Zemaitis et al
EPI_ISL_2428344	Lithuania/LTU000_MB_MB32237/2021	2021-05-12	Europe	Lithuania	Nacionaline visuomenes sveikatos prieziuros laboratorija	National Public Health Surveillance Laboratory	Lukas Zemaitis et al
EPI_ISL_2428347	Lithuania/LTU000_MB_MB32267/2021	2021-05-12	Europe	Lithuania	Nacionaline visuomenes sveikatos prieziuros laboratorija	National Public Health Surveillance Laboratory	Lukas Zemaitis et al
EPI_ISL_2428357	Lithuania/LTU000_MB_MB32269/2021	2021-05-12	Europe	Lithuania	Nacionaline visuomenes sveikatos prieziuros laboratorija	National Public Health Surveillance Laboratory	Lukas Zemaitis et al
EPI_ISL_2428358	Lithuania/LTU000_MB_MB32317/2021	2021-05-12	Europe	Lithuania	Nacionaline visuomenes sveikatos prieziuros laboratorija	National Public Health Surveillance Laboratory	Lukas Zemaitis et al
EPI_ISL_2428376	Lithuania/LTU000_MB_MB32404/2021	2021-05-13	Europe	Lithuania	Nacionaline visuomenes sveikatos prieziuros laboratorija	National Public Health Surveillance Laboratory	Lukas Zemaitis et al
EPI_ISL_2428378	Lithuania/LTU000_MB_MB32653/2021	2021-05-14	Europe	Lithuania	Nacionaline visuomenes sveikatos prieziuros laboratorija	National Public Health Surveillance Laboratory	Lukas Zemaitis et al
EPI_ISL_2428431	Lithuania/LTU000_MB_MB32673/2021	2021-05-14	Europe	Lithuania	Nacionaline visuomenes sveikatos prieziuros laboratorija	National Public Health Surveillance Laboratory	Lukas Zemaitis et al
EPI_ISL_2428093	Lithuania/LTU000_MB_MB32691/2021	2021-05-14	Europe	Lithuania	Nacionaline visuomenes sveikatos prieziuros laboratorija	National Public Health Surveillance Laboratory	Lukas Zemaitis et al
EPI_ISL_2428125	Lithuania/LTU000_MB_MB32694/2021	2021-05-14	Europe	Lithuania	Nacionaline visuomenes sveikatos prieziuros laboratorija	National Public Health Surveillance Laboratory	Lukas Zemaitis et al
EPI_ISL_2428126	Lithuania/LTU000_MB_MB32705/2021	2021-05-14	Europe	Lithuania	Nacionaline visuomenes sveikatos prieziuros laboratorija	National Public Health Surveillance Laboratory	Lukas Zemaitis et al
EPI_ISL_2428217	Lithuania/LTU000_MB_MB32747/2021	2021-05-14	Europe	Lithuania	Nacionaline visuomenes sveikatos prieziuros laboratorija	National Public Health Surveillance Laboratory	Lukas Zemaitis et al
EPI_ISL_2428219	Lithuania/LTU000_MB_MB32756/2021	2021-05-14	Europe	Lithuania	Nacionaline visuomenes sveikatos prieziuros laboratorija	National Public Health Surveillance Laboratory	Lukas Zemaitis et al
EPI_ISL_2428261	Lithuania/LTU000_MB_MB32760/2021	2021-05-14	Europe	Lithuania	Nacionaline visuomenes sveikatos prieziuros laboratorija	National Public Health Surveillance Laboratory	Lukas Zemaitis et al
EPI_ISL_2428262	Lithuania/LTU000_MB_MB32804/2021	2021-05-13	Europe	Lithuania	Nacionaline visuomenes sveikatos prieziuros laboratorija	National Public Health Surveillance Laboratory	Lukas Zemaitis et al
EPI_ISL_2509518	Lithuania/LTU000_MB_MB33057/2021	2021-05-17	Europe	Lithuania	Nacionaline visuomenes sveikatos prieziuros laboratorija	National Public Health Surveillance Laboratory	Lukas Zemaitis et al
EPI_ISL_2509523	Lithuania/LTU000_MB_MB33081/2021	2021-05-17	Europe	Lithuania	Nacionaline visuomenes sveikatos prieziuros laboratorija	National Public Health Surveillance Laboratory	Lukas Zemaitis et al
EPI_ISL_2509522	Lithuania/LTU000_MB_MB33088/2021	2021-05-17	Europe	Lithuania	Nacionaline visuomenes sveikatos prieziuros laboratorija	National Public Health Surveillance Laboratory	Lukas Zemaitis et al
EPI_ISL_2509520	Lithuania/LTU000_MB_MB33093/2021	2021-05-17	Europe	Lithuania	Nacionaline visuomenes sveikatos prieziuros laboratorija	National Public Health Surveillance Laboratory	Lukas Zemaitis et al
EPI_ISL_2509519	Lithuania/LTU000_MB_MB33096/2021	2021-05-17	Europe	Lithuania	Nacionaline visuomenes sveikatos prieziuros laboratorija	National Public Health Surveillance Laboratory	Lukas Zemaitis et al
EPI_ISL_2509619	Lithuania/LTU000_MB_MB33341/2021	2021-05-18	Europe	Lithuania	Nacionaline visuomenes sveikatos prieziuros laboratorija	National Public Health Surveillance Laboratory	Lukas Zemaitis et al
EPI_ISL_2509634	Lithuania/LTU000_MB_MB33478/2021	2021-05-19	Europe	Lithuania	Nacionaline visuomenes sveikatos prieziuros laboratorija	National Public Health Surveillance Laboratory	Lukas Zemaitis et al
EPI_ISL_2509725	Lithuania/LTU000_MB_MB33648/2021	2021-05-19	Europe	Lithuania	Nacionaline visuomenes sveikatos prieziuros laboratorija	National Public Health Surveillance Laboratory	Lukas Zemaitis et al
EPI_ISL_2509731	Lithuania/LTU000_MB_MB33651/2021	2021-05-19	Europe	Lithuania	Nacionaline visuomenes sveikatos prieziuros laboratorija	National Public Health Surveillance Laboratory	Lukas Zemaitis et al
EPI_ISL_2509726	Lithuania/LTU000_MB_MB33668/2021	2021-05-19	Europe	Lithuania	Nacionaline visuomenes sveikatos prieziuros laboratorija	National Public Health Surveillance Laboratory	Lukas Zemaitis et al
EPI_ISL_2509727	Lithuania/LTU000_MB_MB33670/2021	2021-05-19	Europe	Lithuania	Nacionaline visuomenes sveikatos prieziuros laboratorija	National Public Health Surveillance Laboratory	Lukas Zemaitis et al
EPI_ISL_2509728	Lithuania/LTU000_MB_MB33673/2021	2021-05-19	Europe	Lithuania	Nacionaline visuomenes sveikatos prieziuros laboratorija	National Public Health Surveillance Laboratory	Lukas Zemaitis et al
EPI_ISL_2509723	Lithuania/LTU000_MB_MB33698/2021	2021-05-19	Europe	Lithuania	Nacionaline visuomenes sveikatos prieziuros laboratorija	National Public Health Surveillance Laboratory	Lukas Zemaitis et al
EPI_ISL_2509733	Lithuania/LTU000_MB_MB33742/2021	2021-05-19	Europe	Lithuania	Nacionaline visuomenes sveikatos prieziuros laboratorija	National Public Health Surveillance Laboratory	Lukas Zemaitis et al
EPI_ISL_2509830	Lithuania/LTU000_MB_MB33847/2021	2021-05-20	Europe	Lithuania	Nacionaline visuomenes sveikatos prieziuros laboratorija	National Public Health Surveillance Laboratory	Lukas Zemaitis et al
EPI_ISL_2509831	Lithuania/LTU000_MB_MB33850/2021	2021-05-20	Europe	Lithuania	Nacionaline visuomenes sveikatos prieziuros laboratorija	National Public Health Surveillance Laboratory	Lukas Zemaitis et al
EPI_ISL_2509828	Lithuania/LTU000_MB_MB33904/2021	2021-05-20	Europe	Lithuania	Nacionaline visuomenes sveikatos prieziuros laboratorija	National Public Health Surveillance Laboratory	Lukas Zemaitis et al
EPI_ISL_2509829	Lithuania/LTU000_MB_MB33906/2021	2021-05-20	Europe	Lithuania	Nacionaline visuomenes sveikatos prieziuros laboratorija	National Public Health Surveillance Laboratory	Lukas Zemaitis et al
EPI_ISL_2509827	Lithuania/LTU000_MB_MB33938/2021	2021-05-20	Europe	Lithuania	Nacionaline visuomenes sveikatos prieziuros laboratorija	National Public Health Surveillance Laboratory	Lukas Zemaitis et al
EPI_ISL_2509823	Lithuania/LTU000_MB_MB33943/2021	2021-05-20	Europe	Lithuania	Nacionaline visuomenes sveikatos prieziuros laboratorija	National Public Health Surveillance Laboratory	Lukas Zemaitis et al
EPI_ISL_2509824	Lithuania/LTU000_MB_MB33944/2021	2021-05-20	Europe	Lithuania	Nacionaline visuomenes sveikatos prieziuros laboratorija	National Public Health Surveillance Laboratory	Lukas Zemaitis et al
EPI_ISL_2509909	Lithuania/LTU000_MB_MB34156/2021	2021-05-21	Europe	Lithuania	Nacionaline visuomenes sveikatos prieziuros laboratorija	National Public Health Surveillance Laboratory	Lukas Zemaitis et al
EPI_ISL_2509908	Lithuania/LTU000_MB_MB34173/2021	2021-05-21	Europe	Lithuania	Nacionaline visuomenes sveikatos prieziuros laboratorija	National Public Health Surveillance Laboratory	Lukas Zemaitis et al
EPI_ISL_2614949	Lithuania/LTU000_MB_MB34456/2021	2021-05-24	Europe	Lithuania	Nacionaline visuomenes sveikatos prieziuros laboratorija	National Public Health Surveillance Laboratory	Lukas Zemaitis et al
EPI_ISL_2615047	Lithuania/LTU000_MB_MB34502/2021	2021-05-24	Europe	Lithuania	Nacionaline visuomenes sveikatos prieziuros laboratorija	National Public Health Surveillance Laboratory	Lukas Zemaitis et al
EPI_ISL_2615048	Lithuania/LTU000_MB_MB34533/2021	2021-05-24	Europe	Lithuania	Nacionaline visuomenes sveikatos prieziuros laboratorija	National Public Health Surveillance Laboratory	Lukas Zemaitis et al
EPI_ISL_2615049	Lithuania/LTU000_MB_MB34548/2021	2021-05-24	Europe	Lithuania	Nacionaline visuomenes sveikatos prieziuros laboratorija	National Public Health Surveillance Laboratory	Lukas Zemaitis et al
EPI_ISL_2615050	Lithuania/LTU000_MB_MB34555/2021	2021-05-24	Europe	Lithuania	Nacionaline visuomenes sveikatos prieziuros laboratorija	National Public Health Surveillance Laboratory	Lukas Zemaitis et al
EPI_ISL_2615136	Lithuania/LTU000_MB_MB34802/2021	2021-05-25	Europe	Lithuania	Nacionaline visuomenes sveikatos prieziuros laboratorija	National Public Health Surveillance Laboratory	Lukas Zemaitis et al
EPI_ISL_2614838	Lithuania/LTU000_MB_MB35251/2021	2021-05-27	Europe	Lithuania	Nacionaline visuomenes sveikatos prieziuros laboratorija	National Public Health Surveillance Laboratory	Lukas Zemaitis et al
EPI_ISL_2614839	Lithuania/LTU000_MB_MB35291/2021	2021-05-27	Europe	Lithuania	Nacionaline visuomenes sveikatos prieziuros laboratorija	National Public Health Surveillance Laboratory	Lukas Zemaitis et al
EPI_ISL_2614837	Lithuania/LTU000_MB_MB35296/2021	2021-05-27	Europe	Lithuania	Nacionaline visuomenes sveikatos prieziuros laboratorija	National Public Health Surveillance Laboratory	Lukas Zemaitis et al
EPI_ISL_2614840	Lithuania/LTU000_MB_MB35312/2021	2021-05-27	Europe	Lithuania	Nacionaline visuomenes sveikatos prieziuros laboratorija	National Public Health Surveillance Laboratory	Lukas Zemaitis et al
EPI_ISL_2614841	Lithuania/LTU000_MB_MB35345/2021	2021-05-27	Europe	Lithuania	Nacionaline visuomenes sveikatos prieziuros laboratorija	National Public Health Surveillance Laboratory	Lukas Zemaitis et al
EPI_ISL_2614843	Lithuania/LTU000_MB_MB35364/2021	2021-05-27	Europe	Lithuania	Nacionaline visuomenes sveikatos prieziuros laboratorija	National Public Health Surveillance Laboratory	Lukas Zemaitis et al
EPI_ISL_2614842	Lithuania/LTU000_MB_MB35516/2021	2021-05-28	Europe	Lithuania	Nacionaline visuomenes sveikatos prieziuros laboratorija	National Public Health Surveillance Laboratory	Lukas Zemaitis et al
EPI_ISL_2614897	Lithuania/LTU000_MB_MB35576/2021	2021-05-28	Europe	Lithuania	Nacionaline visuomenes sveikatos prieziuros laboratorija	National Public Health Surveillance Laboratory	Lukas Zemaitis et al
EPI_ISL_2614899	Lithuania/LTU000_MB_MB35603/2021	2021-05-28	Europe	Lithuania	Nacionaline visuomenes sveikatos prieziuros laboratorija	National Public Health Surveillance Laboratory	Lukas Zemaitis et al
EPI_ISL_2614898	Lithuania/LTU000_MB_MB35626/2021	2021-05-28	Europe	Lithuania	Nacionaline visuomenes sveikatos prieziuros laboratorija	National Public Health Surveillance Laboratory	Lukas Zemaitis et al
EPI_ISL_2614900	Lithuania/LTU000_MB_MB35644/2021	2021-05-28	Europe	Lithuania	Nacionaline visuomenes sveikatos prieziuros laboratorija	National Public Health Surveillance Laboratory	Lukas Zemaitis et al
EPI_ISL_2614896	Lithuania/LTU000_MB_MB35686/2021	2021-05-28	Europe	Lithuania	Nacionaline visuomenes sveikatos prieziuros laboratorija	National Public Health Surveillance Laboratory	Lukas Zemaitis et al
EPI_ISL_2694187	Lithuania/LTU000_MB_MB37102/2021	2021-06-04	Europe	Lithuania	Nacionaline visuomenes sveikatos prieziuros laboratorija	National Public Health Surveillance Laboratory	Lukas Zemaitis et al
EPI_ISL_2694292	Lithuania/LTU000_MB_MB37103/2021	2021-06-04	Europe	Lithuania	Nacionaline visuomenes sveikatos prieziuros laboratorija	National Public Health Surveillance Laboratory	Lukas Zemaitis et al
EPI_ISL_2694453	Lithuania/LTU000_MB_MB37125/2021	2021-06-04	Europe	Lithuania	Nacionaline visuomenes sveikatos prieziuros laboratorija	National Public Health Surveillance Laboratory	Lukas Zemaitis et al
EPI_ISL_2694159	Lithuania/LTU000_MB_MB37129/2021	2021-06-04	Europe	Lithuania	Nacionaline visuomenes sveikatos prieziuros laboratorija	National Public Health Surveillance Laboratory	Lukas Zemaitis et al
EPI_ISL_2694405	Lithuania/LTU000_MB_MB37130/2021	2021-06-04	Europe	Lithuania	Nacionaline visuomenes sveikatos prieziuros laboratorija	National Public Health Surveillance Laboratory	Lukas Zemaitis et al
EPI_ISL_2694213	Lithuania/LTU000_MB_MB37131/2021	2021-06-04	Europe	Lithuania	Nacionaline visuomenes sveikatos prieziuros laboratorija	National Public Health Surveillance Laboratory	Lukas Zemaitis et al
EPI_ISL_2694349	Lithuania/LTU000_MB_MB37133/2021	2021-06-04	Europe	Lithuania	Nacionaline visuomenes sveikatos prieziuros laboratorija	National Public Health Surveillance Laboratory	Lukas Zemaitis et al
EPI_ISL_2694347	Lithuania/LTU000_MB_MB37137/2021	2021-06-04	Europe	Lithuania	Nacionaline visuomenes sveikatos prieziuros laboratorija	National Public Health Surveillance Laboratory	Lukas Zemaitis et al
EPI_ISL_2694487	Lithuania/LTU000_MB_MB37147/2021	2021-06-04	Europe	Lithuania	Nacionaline visuomenes sveikatos prieziuros laboratorija	National Public Health Surveillance Laboratory	Lukas Zemaitis et al
EPI_ISL_2878132	Lithuania/LTU000_MB_MB38772/2021	2021-06-14	Europe	Lithuania	Nacionalinė visuomenės sveikatos priežiūros laboratorija	National Public Health Surveillance Laboratory	Lukas Zemaitis et al
EPI_ISL_2878133	Lithuania/LTU000_MB_MB38774/2021	2021-06-14	Europe	Lithuania	Nacionalinė visuomenės sveikatos priežiūros laboratorija	National Public Health Surveillance Laboratory	Lukas Zemaitis et al
EPI_ISL_2878131	Lithuania/LTU000_MB_MB38780/2021	2021-06-14	Europe	Lithuania	Nacionalinė visuomenės sveikatos priežiūros laboratorija	National Public Health Surveillance Laboratory	Lukas Zemaitis et al
EPI_ISL_2878134	Lithuania/LTU000_MB_MB38864/2021	2021-06-14	Europe	Lithuania	Nacionalinė visuomenės sveikatos priežiūros laboratorija	National Public Health Surveillance Laboratory	Lukas Zemaitis et al
EPI_ISL_2878135	Lithuania/LTU000_MB_MB38889/2021	2021-06-14	Europe	Lithuania	Nacionalinė visuomenės sveikatos priežiūros laboratorija	National Public Health Surveillance Laboratory	Lukas Zemaitis et al
EPI_ISL_2878101	Lithuania/LTU000_MB_MB39479/2021	2021-06-17	Europe	Lithuania	Nacionalinė visuomenės sveikatos priežiūros laboratorija	National Public Health Surveillance Laboratory	Lukas Zemaitis et al
EPI_ISL_2878102	Lithuania/LTU000_MB_MB39496/2021	2021-06-17	Europe	Lithuania	Nacionalinė visuomenės sveikatos priežiūros laboratorija	National Public Health Surveillance Laboratory	Lukas Zemaitis et al
EPI_ISL_3189956	Lithuania/LTU000_MB_MB41749/2021	2021-07-08	Europe	Lithuania	Nacionalinė visuomenės sveikatos priežiūros laboratorija	National Public Health Surveillance Laboratory	Lukas Zemaitis et al
EPI_ISL_3190010	Lithuania/LTU000_MB_MB41752/2021	2021-07-08	Europe	Lithuania	Nacionalinė visuomenės sveikatos priežiūros laboratorija	National Public Health Surveillance Laboratory	Lukas Zemaitis et al
EPI_ISL_3341064	Lithuania/LTU000_MDC_1/2021	2021-07-19	Europe	Lithuania	UAB "SK IMPEKS MEDICINOS DIAGNOSTIKOS CENTRAS"	National Public Health Surveillance Laboratory	Lukas Zemaitis et al
EPI_ISL_3341275	Lithuania/LTU000_MDC_2/2021	2021-07-23	Europe	Lithuania	UAB "SK IMPEKS MEDICINOS DIAGNOSTIKOS CENTRAS"	National Public Health Surveillance Laboratory	Lukas Zemaitis et al
EPI_ISL_1960573	Lithuania/LTU000_MP_04_22_A274p/2021	2021-04-13	Europe	Lithuania	UAB Medicina practica laboratorija	National Public Health Surveillance Laboratory	Lukas Zemaitis et al
EPI_ISL_1960503	Lithuania/LTU000_MP_04_22_AP42p/2021	2021-04-16	Europe	Lithuania	UAB Medicina practica laboratorija	National Public Health Surveillance Laboratory	Lukas Zemaitis et al
EPI_ISL_1960497	Lithuania/LTU000_MP_04_22_BK114p/2021	2021-04-15	Europe	Lithuania	UAB Medicina practica laboratorija	National Public Health Surveillance Laboratory	Lukas Zemaitis et al
EPI_ISL_1960577	Lithuania/LTU000_MP_04_22_DK30/2021	2021-04-15	Europe	Lithuania	UAB Medicina practica laboratorija	National Public Health Surveillance Laboratory	Lukas Zemaitis et al
EPI_ISL_1960570	Lithuania/LTU000_MP_04_22_FK38p/2021	2021-04-15	Europe	Lithuania	UAB Medicina practica laboratorija	National Public Health Surveillance Laboratory	Lukas Zemaitis et al
EPI_ISL_1960512	Lithuania/LTU000_MP_04_22_Fe44p/2021	2021-04-14	Europe	Lithuania	UAB Medicina practica laboratorija	National Public Health Surveillance Laboratory	Lukas Zemaitis et al
EPI_ISL_1960574	Lithuania/LTU000_MP_04_22_Fe51p/2021	2021-04-14	Europe	Lithuania	UAB Medicina practica laboratorija	National Public Health Surveillance Laboratory	Lukas Zemaitis et al
EPI_ISL_1960502	Lithuania/LTU000_MP_04_22_M16p/2021	2021-04-13	Europe	Lithuania	UAB Medicina practica laboratorija	National Public Health Surveillance Laboratory	Lukas Zemaitis et al
EPI_ISL_1960500	Lithuania/LTU000_MP_04_22_M29p/2021	2021-04-12	Europe	Lithuania	UAB Medicina practica laboratorija	National Public Health Surveillance Laboratory	Lukas Zemaitis et al
EPI_ISL_1960504	Lithuania/LTU000_MP_04_22_M37p/2021	2021-04-12	Europe	Lithuania	UAB Medicina practica laboratorija	National Public Health Surveillance Laboratory	Lukas Zemaitis et al
EPI_ISL_1960499	Lithuania/LTU000_MP_04_22_M97p/2021	2021-04-12	Europe	Lithuania	UAB Medicina practica laboratorija	National Public Health Surveillance Laboratory	Lukas Zemaitis et al
EPI_ISL_1960507	Lithuania/LTU000_MP_04_22_MP52p/2021	2021-04-16	Europe	Lithuania	UAB Medicina practica laboratorija	National Public Health Surveillance Laboratory	Lukas Zemaitis et al
EPI_ISL_1960515	Lithuania/LTU000_MP_04_22_P190/2021	2021-04-13	Europe	Lithuania	UAB Medicina practica laboratorija	National Public Health Surveillance Laboratory	Lukas Zemaitis et al
EPI_ISL_1960578	Lithuania/LTU000_MP_04_22_P330/2021	2021-04-12	Europe	Lithuania	UAB Medicina practica laboratorija	National Public Health Surveillance Laboratory	Lukas Zemaitis et al
EPI_ISL_1960516	Lithuania/LTU000_MP_04_22_P438/2021	2021-04-15	Europe	Lithuania	UAB Medicina practica laboratorija	National Public Health Surveillance Laboratory	Lukas Zemaitis et al
EPI_ISL_1960518	Lithuania/LTU000_MP_04_22_Pr11/2021	2021-04-11	Europe	Lithuania	UAB Medicina practica laboratorija	National Public Health Surveillance Laboratory	Lukas Zemaitis et al
EPI_ISL_1960519	Lithuania/LTU000_MP_04_22_R3/2021	2021-04-17	Europe	Lithuania	UAB Medicina practica laboratorija	National Public Health Surveillance Laboratory	Lukas Zemaitis et al
EPI_ISL_1960514	Lithuania/LTU000_MP_04_22_V193p/2021	2021-04-12	Europe	Lithuania	UAB Medicina practica laboratorija	National Public Health Surveillance Laboratory	Lukas Zemaitis et al
EPI_ISL_1960572	Lithuania/LTU000_MP_04_22_V98/2021	2021-04-14	Europe	Lithuania	UAB Medicina practica laboratorija	National Public Health Surveillance Laboratory	Lukas Zemaitis et al
EPI_ISL_1960510	Lithuania/LTU000_MP_04_22_VT120/2021	2021-04-14	Europe	Lithuania	UAB Medicina practica laboratorija	National Public Health Surveillance Laboratory	Lukas Zemaitis et al
EPI_ISL_1960511	Lithuania/LTU000_MP_04_22_VT138/2021	2021-04-14	Europe	Lithuania	UAB Medicina practica laboratorija	National Public Health Surveillance Laboratory	Lukas Zemaitis et al
EPI_ISL_1960501	Lithuania/LTU000_MP_04_22_s120p/2021	2021-04-17	Europe	Lithuania	UAB Medicina practica laboratorija	National Public Health Surveillance Laboratory	Lukas Zemaitis et al
EPI_ISL_1960580	Lithuania/LTU000_MP_04_22_s140p/2021	2021-04-17	Europe	Lithuania	UAB Medicina practica laboratorija	National Public Health Surveillance Laboratory	Lukas Zemaitis et al
EPI_ISL_1960576	Lithuania/LTU000_MP_04_22_s19/2021	2021-04-17	Europe	Lithuania	UAB Medicina practica laboratorija	National Public Health Surveillance Laboratory	Lukas Zemaitis et al
EPI_ISL_1960215	Lithuania/LTU000_MP_04_22_x32p/2021	2021-04-14	Europe	Lithuania	UAB Medicina practica laboratorija	National Public Health Surveillance Laboratory	Lukas Zemaitis et al
EPI_ISL_1960571	Lithuania/LTU000_MP_04_22_x39p/2021	2021-04-14	Europe	Lithuania	UAB Medicina practica laboratorija	National Public Health Surveillance Laboratory	Lukas Zemaitis et al
EPI_ISL_2082386	Lithuania/LTU000_MP_A104p/2021	2021-04-21	Europe	Lithuania	UAB Medicina practica laboratorija	National Public Health Surveillance Laboratory	Lukas Zemaitis et al
EPI_ISL_2082387	Lithuania/LTU000_MP_A69/2021	2021-04-20	Europe	Lithuania	UAB Medicina practica laboratorija	National Public Health Surveillance Laboratory	Lukas Zemaitis et al
EPI_ISL_2428170	Lithuania/LTU000_MP_A72p/2021	2021-05-11	Europe	Lithuania	UAB Medicina practica laboratorija	National Public Health Surveillance Laboratory	Lukas Zemaitis et al
EPI_ISL_2082388	Lithuania/LTU000_MP_AA39/2021	2021-04-20	Europe	Lithuania	UAB Medicina practica laboratorija	National Public Health Surveillance Laboratory	Lukas Zemaitis et al
EPI_ISL_2614872	Lithuania/LTU000_MP_AP16/2021	2021-05-28	Europe	Lithuania	UAB Medicina practica laboratorija	National Public Health Surveillance Laboratory	Lukas Zemaitis et al
EPI_ISL_2334783	Lithuania/LTU000_MP_AP25p/2021	2021-04-30	Europe	Lithuania	UAB Medicina practica laboratorija	National Public Health Surveillance Laboratory	Lukas Zemaitis et al
EPI_ISL_2428178	Lithuania/LTU000_MP_AR33/2021	2021-05-11	Europe	Lithuania	UAB Medicina practica laboratorija	National Public Health Surveillance Laboratory	Lukas Zemaitis et al
EPI_ISL_2509456	Lithuania/LTU000_MP_Am38p/2021	2021-05-17	Europe	Lithuania	UAB Medicina practica laboratorija	National Public Health Surveillance Laboratory	Lukas Zemaitis et al
EPI_ISL_2509457	Lithuania/LTU000_MP_Am39p/2021	2021-05-17	Europe	Lithuania	UAB Medicina practica laboratorija	National Public Health Surveillance Laboratory	Lukas Zemaitis et al
EPI_ISL_2509455	Lithuania/LTU000_MP_Am69p/2021	2021-05-17	Europe	Lithuania	UAB Medicina practica laboratorija	National Public Health Surveillance Laboratory	Lukas Zemaitis et al
EPI_ISL_2428227	Lithuania/LTU000_MP_BK2/2021	2021-05-13	Europe	Lithuania	UAB Medicina practica laboratorija	National Public Health Surveillance Laboratory	Lukas Zemaitis et al
EPI_ISL_2082395	Lithuania/LTU000_MP_BP136p/2021	2021-04-23	Europe	Lithuania	UAB Medicina practica laboratorija	National Public Health Surveillance Laboratory	Lukas Zemaitis et al
EPI_ISL_2082396	Lithuania/LTU000_MP_BP145p/2021	2021-04-23	Europe	Lithuania	UAB Medicina practica laboratorija	National Public Health Surveillance Laboratory	Lukas Zemaitis et al
EPI_ISL_2082397	Lithuania/LTU000_MP_BP161p/2021	2021-04-23	Europe	Lithuania	UAB Medicina practica laboratorija	National Public Health Surveillance Laboratory	Lukas Zemaitis et al
EPI_ISL_2509877	Lithuania/LTU000_MP_BP25/2021	2021-05-21	Europe	Lithuania	UAB Medicina practica laboratorija	National Public Health Surveillance Laboratory	Lukas Zemaitis et al
EPI_ISL_2509664	Lithuania/LTU000_MP_BT96p/2021	2021-05-19	Europe	Lithuania	UAB Medicina practica laboratorija	National Public Health Surveillance Laboratory	Lukas Zemaitis et al
EPI_ISL_2694236	Lithuania/LTU000_MP_DT10/2021	2021-06-01	Europe	Lithuania	UAB Medicina practica laboratorija	National Public Health Surveillance Laboratory	Lukas Zemaitis et al
EPI_ISL_2694248	Lithuania/LTU000_MP_DT63/2021	2021-06-02	Europe	Lithuania	UAB Medicina practica laboratorija	National Public Health Surveillance Laboratory	Lukas Zemaitis et al
EPI_ISL_2694286	Lithuania/LTU000_MP_E12/2021	2021-05-31	Europe	Lithuania	UAB Medicina practica laboratorija	National Public Health Surveillance Laboratory	Lukas Zemaitis et al
EPI_ISL_2694375	Lithuania/LTU000_MP_E5/2021	2021-06-04	Europe	Lithuania	UAB Medicina practica laboratorija	National Public Health Surveillance Laboratory	Lukas Zemaitis et al
EPI_ISL_2694332	Lithuania/LTU000_MP_EA10/2021	2021-05-31	Europe	Lithuania	UAB Medicina practica laboratorija	National Public Health Surveillance Laboratory	Lukas Zemaitis et al
EPI_ISL_2694343	Lithuania/LTU000_MP_EA113/2021	2021-06-01	Europe	Lithuania	UAB Medicina practica laboratorija	National Public Health Surveillance Laboratory	Lukas Zemaitis et al
EPI_ISL_2694384	Lithuania/LTU000_MP_EA132/2021	2021-06-01	Europe	Lithuania	UAB Medicina practica laboratorija	National Public Health Surveillance Laboratory	Lukas Zemaitis et al
EPI_ISL_2694465	Lithuania/LTU000_MP_EA133/2021	2021-06-01	Europe	Lithuania	UAB Medicina practica laboratorija	National Public Health Surveillance Laboratory	Lukas Zemaitis et al
EPI_ISL_2694346	Lithuania/LTU000_MP_EA136/2021	2021-06-01	Europe	Lithuania	UAB Medicina practica laboratorija	National Public Health Surveillance Laboratory	Lukas Zemaitis et al
EPI_ISL_2509453	Lithuania/LTU000_MP_EE5/2021	2021-05-17	Europe	Lithuania	UAB Medicina practica laboratorija	National Public Health Surveillance Laboratory	Lukas Zemaitis et al
EPI_ISL_2694383	Lithuania/LTU000_MP_EK18/2021	2021-06-03	Europe	Lithuania	UAB Medicina practica laboratorija	National Public Health Surveillance Laboratory	Lukas Zemaitis et al
EPI_ISL_2694137	Lithuania/LTU000_MP_EK56P/2021	2021-06-03	Europe	Lithuania	UAB Medicina practica laboratorija	National Public Health Surveillance Laboratory	Lukas Zemaitis et al
EPI_ISL_2694361	Lithuania/LTU000_MP_EK61P/2021	2021-06-03	Europe	Lithuania	UAB Medicina practica laboratorija	National Public Health Surveillance Laboratory	Lukas Zemaitis et al
EPI_ISL_2694181	Lithuania/LTU000_MP_EK65P/2021	2021-06-03	Europe	Lithuania	UAB Medicina practica laboratorija	National Public Health Surveillance Laboratory	Lukas Zemaitis et al
EPI_ISL_2694478	Lithuania/LTU000_MP_EP29/2021	2021-06-04	Europe	Lithuania	UAB Medicina practica laboratorija	National Public Health Surveillance Laboratory	Lukas Zemaitis et al
EPI_ISL_2694220	Lithuania/LTU000_MP_EP69P/2021	2021-06-04	Europe	Lithuania	UAB Medicina practica laboratorija	National Public Health Surveillance Laboratory	Lukas Zemaitis et al
EPI_ISL_2694226	Lithuania/LTU000_MP_EP71P/2021	2021-06-04	Europe	Lithuania	UAB Medicina practica laboratorija	National Public Health Surveillance Laboratory	Lukas Zemaitis et al
EPI_ISL_2694331	Lithuania/LTU000_MP_EP89P/2021	2021-06-04	Europe	Lithuania	UAB Medicina practica laboratorija	National Public Health Surveillance Laboratory	Lukas Zemaitis et al
EPI_ISL_2694176	Lithuania/LTU000_MP_ET14p/2021	2021-06-02	Europe	Lithuania	UAB Medicina practica laboratorija	National Public Health Surveillance Laboratory	Lukas Zemaitis et al
EPI_ISL_2694139	Lithuania/LTU000_MP_ET23p/2021	2021-06-02	Europe	Lithuania	UAB Medicina practica laboratorija	National Public Health Surveillance Laboratory	Lukas Zemaitis et al
EPI_ISL_2694489	Lithuania/LTU000_MP_FA20/2021	2021-06-01	Europe	Lithuania	UAB Medicina practica laboratorija	National Public Health Surveillance Laboratory	Lukas Zemaitis et al
EPI_ISL_2694281	Lithuania/LTU000_MP_FA24/2021	2021-06-01	Europe	Lithuania	UAB Medicina practica laboratorija	National Public Health Surveillance Laboratory	Lukas Zemaitis et al
EPI_ISL_2082401	Lithuania/LTU000_MP_FK1p/2021	2021-04-22	Europe	Lithuania	UAB Medicina practica laboratorija	National Public Health Surveillance Laboratory	Lukas Zemaitis et al
EPI_ISL_2694457	Lithuania/LTU000_MP_FM12/2021	2021-05-31	Europe	Lithuania	UAB Medicina practica laboratorija	National Public Health Surveillance Laboratory	Lukas Zemaitis et al
EPI_ISL_2694566	Lithuania/LTU000_MP_FP13/2021	2021-06-04	Europe	Lithuania	UAB Medicina practica laboratorija	National Public Health Surveillance Laboratory	Lukas Zemaitis et al
EPI_ISL_2082404	Lithuania/LTU000_MP_GT36p/2021	2021-04-22	Europe	Lithuania	UAB Medicina practica laboratorija	National Public Health Surveillance Laboratory	Lukas Zemaitis et al
EPI_ISL_2082405	Lithuania/LTU000_MP_GT63p/2021	2021-04-22	Europe	Lithuania	UAB Medicina practica laboratorija	National Public Health Surveillance Laboratory	Lukas Zemaitis et al
EPI_ISL_2428241	Lithuania/LTU000_MP_H37p/2021	2021-05-14	Europe	Lithuania	UAB Medicina practica laboratorija	National Public Health Surveillance Laboratory	Lukas Zemaitis et al
EPI_ISL_4448606	Lithuania/LTU000_MP_IT13/2021	2021-08-25	Europe	Lithuania	UAB Medicina practica laboratorija	National Public Health Surveillance Laboratory	Lukas Zemaitis et al
EPI_ISL_2082408	Lithuania/LTU000_MP_IT13p/2021	2021-04-22	Europe	Lithuania	UAB Medicina practica laboratorija	National Public Health Surveillance Laboratory	Lukas Zemaitis et al
EPI_ISL_2082409	Lithuania/LTU000_MP_IT15p/2021	2021-04-22	Europe	Lithuania	UAB Medicina practica laboratorija	National Public Health Surveillance Laboratory	Lukas Zemaitis et al
EPI_ISL_2428231	Lithuania/LTU000_MP_JK59p/2021	2021-05-13	Europe	Lithuania	UAB Medicina practica laboratorija	National Public Health Surveillance Laboratory	Lukas Zemaitis et al
EPI_ISL_2428232	Lithuania/LTU000_MP_JK65p/2021	2021-05-13	Europe	Lithuania	UAB Medicina practica laboratorija	National Public Health Surveillance Laboratory	Lukas Zemaitis et al
EPI_ISL_2694497	Lithuania/LTU000_MP_JP29P/2021	2021-06-04	Europe	Lithuania	UAB Medicina practica laboratorija	National Public Health Surveillance Laboratory	Lukas Zemaitis et al
EPI_ISL_2694499	Lithuania/LTU000_MP_JUK140/2021	2021-06-03	Europe	Lithuania	UAB Medicina practica laboratorija	National Public Health Surveillance Laboratory	Lukas Zemaitis et al
EPI_ISL_2082410	Lithuania/LTU000_MP_JnT43p/2021	2021-04-21	Europe	Lithuania	UAB Medicina practica laboratorija	National Public Health Surveillance Laboratory	Lukas Zemaitis et al
EPI_ISL_2428199	Lithuania/LTU000_MP_JuT17p/2021	2021-05-12	Europe	Lithuania	UAB Medicina practica laboratorija	National Public Health Surveillance Laboratory	Lukas Zemaitis et al
EPI_ISL_2334787	Lithuania/LTU000_MP_K71p/2021	2021-05-06	Europe	Lithuania	UAB Medicina practica laboratorija	National Public Health Surveillance Laboratory	Lukas Zemaitis et al
EPI_ISL_2428220	Lithuania/LTU000_MP_K87/2021	2021-05-13	Europe	Lithuania	UAB Medicina practica laboratorija	National Public Health Surveillance Laboratory	Lukas Zemaitis et al
EPI_ISL_2334788	Lithuania/LTU000_MP_K99p/2021	2021-05-06	Europe	Lithuania	UAB Medicina practica laboratorija	National Public Health Surveillance Laboratory	Lukas Zemaitis et al
EPI_ISL_2082413	Lithuania/LTU000_MP_KK33p/2021	2021-04-19	Europe	Lithuania	UAB Medicina practica laboratorija	National Public Health Surveillance Laboratory	Lukas Zemaitis et al
EPI_ISL_2082414	Lithuania/LTU000_MP_KK34p/2021	2021-04-19	Europe	Lithuania	UAB Medicina practica laboratorija	National Public Health Surveillance Laboratory	Lukas Zemaitis et al
EPI_ISL_2615089	Lithuania/LTU000_MP_LA16/2021	2021-05-25	Europe	Lithuania	UAB Medicina practica laboratorija	National Public Health Surveillance Laboratory	Lukas Zemaitis et al
EPI_ISL_2615072	Lithuania/LTU000_MP_LA29/2021	2021-05-25	Europe	Lithuania	UAB Medicina practica laboratorija	National Public Health Surveillance Laboratory	Lukas Zemaitis et al
EPI_ISL_2428229	Lithuania/LTU000_MP_LK108p/2021	2021-05-13	Europe	Lithuania	UAB Medicina practica laboratorija	National Public Health Surveillance Laboratory	Lukas Zemaitis et al
EPI_ISL_2509773	Lithuania/LTU000_MP_LK118p/2021	2021-05-20	Europe	Lithuania	UAB Medicina practica laboratorija	National Public Health Surveillance Laboratory	Lukas Zemaitis et al
EPI_ISL_2428230	Lithuania/LTU000_MP_LK128p/2021	2021-05-13	Europe	Lithuania	UAB Medicina practica laboratorija	National Public Health Surveillance Laboratory	Lukas Zemaitis et al
EPI_ISL_2509772	Lithuania/LTU000_MP_LK159p/2021	2021-05-20	Europe	Lithuania	UAB Medicina practica laboratorija	National Public Health Surveillance Laboratory	Lukas Zemaitis et al
EPI_ISL_2082415	Lithuania/LTU000_MP_LK36p/2021	2021-04-22	Europe	Lithuania	UAB Medicina practica laboratorija	National Public Health Surveillance Laboratory	Lukas Zemaitis et al
EPI_ISL_2694350	Lithuania/LTU000_MP_LM36P/2021	2021-05-31	Europe	Lithuania	UAB Medicina practica laboratorija	National Public Health Surveillance Laboratory	Lukas Zemaitis et al
EPI_ISL_2694230	Lithuania/LTU000_MP_LP14/2021	2021-06-04	Europe	Lithuania	UAB Medicina practica laboratorija	National Public Health Surveillance Laboratory	Lukas Zemaitis et al
EPI_ISL_2694369	Lithuania/LTU000_MP_LP16/2021	2021-06-04	Europe	Lithuania	UAB Medicina practica laboratorija	National Public Health Surveillance Laboratory	Lukas Zemaitis et al
EPI_ISL_2694273	Lithuania/LTU000_MP_LP8/2021	2021-06-04	Europe	Lithuania	UAB Medicina practica laboratorija	National Public Health Surveillance Laboratory	Lukas Zemaitis et al
EPI_ISL_2428204	Lithuania/LTU000_MP_LT107p/2021	2021-05-12	Europe	Lithuania	UAB Medicina practica laboratorija	National Public Health Surveillance Laboratory	Lukas Zemaitis et al
EPI_ISL_2509663	Lithuania/LTU000_MP_LT28p/2021	2021-05-19	Europe	Lithuania	UAB Medicina practica laboratorija	National Public Health Surveillance Laboratory	Lukas Zemaitis et al
EPI_ISL_2428205	Lithuania/LTU000_MP_LT80p/2021	2021-05-12	Europe	Lithuania	UAB Medicina practica laboratorija	National Public Health Surveillance Laboratory	Lukas Zemaitis et al
EPI_ISL_2334789	Lithuania/LTU000_MP_MA60p/2021	2021-05-04	Europe	Lithuania	UAB Medicina practica laboratorija	National Public Health Surveillance Laboratory	Lukas Zemaitis et al
EPI_ISL_2334790	Lithuania/LTU000_MP_MA90p/2021	2021-05-04	Europe	Lithuania	UAB Medicina practica laboratorija	National Public Health Surveillance Laboratory	Lukas Zemaitis et al
EPI_ISL_2694156	Lithuania/LTU000_MP_MK35/2021	2021-06-03	Europe	Lithuania	UAB Medicina practica laboratorija	National Public Health Surveillance Laboratory	Lukas Zemaitis et al
EPI_ISL_2334791	Lithuania/LTU000_MP_MM11/2021	2021-05-03	Europe	Lithuania	UAB Medicina practica laboratorija	National Public Health Surveillance Laboratory	Lukas Zemaitis et al
EPI_ISL_2334343	Lithuania/LTU000_MP_MT44p/2021	2021-04-28	Europe	Lithuania	UAB Medicina practica laboratorija	National Public Health Surveillance Laboratory	Lukas Zemaitis et al
EPI_ISL_2694351	Lithuania/LTU000_MP_NM66/2021	2021-05-31	Europe	Lithuania	UAB Medicina practica laboratorija	National Public Health Surveillance Laboratory	Lukas Zemaitis et al
EPI_ISL_2694302	Lithuania/LTU000_MP_NS112P/2021	2021-06-05	Europe	Lithuania	UAB Medicina practica laboratorija	National Public Health Surveillance Laboratory	Lukas Zemaitis et al
EPI_ISL_2694336	Lithuania/LTU000_MP_NS113P/2021	2021-06-05	Europe	Lithuania	UAB Medicina practica laboratorija	National Public Health Surveillance Laboratory	Lukas Zemaitis et al
EPI_ISL_2694385	Lithuania/LTU000_MP_NS13/2021	2021-06-05	Europe	Lithuania	UAB Medicina practica laboratorija	National Public Health Surveillance Laboratory	Lukas Zemaitis et al
EPI_ISL_2694360	Lithuania/LTU000_MP_NS33P/2021	2021-06-05	Europe	Lithuania	UAB Medicina practica laboratorija	National Public Health Surveillance Laboratory	Lukas Zemaitis et al
EPI_ISL_2694212	Lithuania/LTU000_MP_NS37P/2021	2021-06-05	Europe	Lithuania	UAB Medicina practica laboratorija	National Public Health Surveillance Laboratory	Lukas Zemaitis et al
EPI_ISL_2694214	Lithuania/LTU000_MP_NS45P/2021	2021-06-05	Europe	Lithuania	UAB Medicina practica laboratorija	National Public Health Surveillance Laboratory	Lukas Zemaitis et al
EPI_ISL_2694264	Lithuania/LTU000_MP_NS46p/2021	2021-06-05	Europe	Lithuania	UAB Medicina practica laboratorija	National Public Health Surveillance Laboratory	Lukas Zemaitis et al
EPI_ISL_2509668	Lithuania/LTU000_MP_NT40p/2021	2021-05-19	Europe	Lithuania	UAB Medicina practica laboratorija	National Public Health Surveillance Laboratory	Lukas Zemaitis et al
EPI_ISL_2694452	Lithuania/LTU000_MP_NT55p/2021	2021-06-02	Europe	Lithuania	UAB Medicina practica laboratorija	National Public Health Surveillance Laboratory	Lukas Zemaitis et al
EPI_ISL_2509575	Lithuania/LTU000_MP_Na79px/2021	2021-05-18	Europe	Lithuania	UAB Medicina practica laboratorija	National Public Health Surveillance Laboratory	Lukas Zemaitis et al
EPI_ISL_2615084	Lithuania/LTU000_MP_P10/2021	2021-05-25	Europe	Lithuania	UAB Medicina practica laboratorija	National Public Health Surveillance Laboratory	Lukas Zemaitis et al
EPI_ISL_2694355	Lithuania/LTU000_MP_P104/2021	2021-06-01	Europe	Lithuania	UAB Medicina practica laboratorija	National Public Health Surveillance Laboratory	Lukas Zemaitis et al
EPI_ISL_2694153	Lithuania/LTU000_MP_P115X/2021	2021-06-05	Europe	Lithuania	UAB Medicina practica laboratorija	National Public Health Surveillance Laboratory	Lukas Zemaitis et al
EPI_ISL_2694201	Lithuania/LTU000_MP_P150/2021	2021-06-02	Europe	Lithuania	UAB Medicina practica laboratorija	National Public Health Surveillance Laboratory	Lukas Zemaitis et al
EPI_ISL_2694257	Lithuania/LTU000_MP_P157/2021	2021-06-01	Europe	Lithuania	UAB Medicina practica laboratorija	National Public Health Surveillance Laboratory	Lukas Zemaitis et al
EPI_ISL_2509567	Lithuania/LTU000_MP_P160/2021	2021-05-17	Europe	Lithuania	UAB Medicina practica laboratorija	National Public Health Surveillance Laboratory	Lukas Zemaitis et al
EPI_ISL_2082416	Lithuania/LTU000_MP_P180/2021	2021-04-23	Europe	Lithuania	UAB Medicina practica laboratorija	National Public Health Surveillance Laboratory	Lukas Zemaitis et al
EPI_ISL_2082417	Lithuania/LTU000_MP_P230/2021	2021-04-24	Europe	Lithuania	UAB Medicina practica laboratorija	National Public Health Surveillance Laboratory	Lukas Zemaitis et al
EPI_ISL_2615090	Lithuania/LTU000_MP_P231/2021	2021-05-25	Europe	Lithuania	UAB Medicina practica laboratorija	National Public Health Surveillance Laboratory	Lukas Zemaitis et al
EPI_ISL_2694325	Lithuania/LTU000_MP_P245/2021	2021-06-02	Europe	Lithuania	UAB Medicina practica laboratorija	National Public Health Surveillance Laboratory	Lukas Zemaitis et al
EPI_ISL_2694241	Lithuania/LTU000_MP_P261/2021	2021-06-02	Europe	Lithuania	UAB Medicina practica laboratorija	National Public Health Surveillance Laboratory	Lukas Zemaitis et al
EPI_ISL_2428264	Lithuania/LTU000_MP_P300/2021	2021-05-14	Europe	Lithuania	UAB Medicina practica laboratorija	National Public Health Surveillance Laboratory	Lukas Zemaitis et al
EPI_ISL_2615194	Lithuania/LTU000_MP_P304/2021	2021-05-26	Europe	Lithuania	UAB Medicina practica laboratorija	National Public Health Surveillance Laboratory	Lukas Zemaitis et al
EPI_ISL_2082418	Lithuania/LTU000_MP_P347/2021	2021-04-22	Europe	Lithuania	UAB Medicina practica laboratorija	National Public Health Surveillance Laboratory	Lukas Zemaitis et al
EPI_ISL_2082419	Lithuania/LTU000_MP_P377/2021	2021-04-24	Europe	Lithuania	UAB Medicina practica laboratorija	National Public Health Surveillance Laboratory	Lukas Zemaitis et al
EPI_ISL_2615001	Lithuania/LTU000_MP_P398/2021	2021-05-24	Europe	Lithuania	UAB Medicina practica laboratorija	National Public Health Surveillance Laboratory	Lukas Zemaitis et al
EPI_ISL_2694297	Lithuania/LTU000_MP_P402/2021	2021-06-04	Europe	Lithuania	UAB Medicina practica laboratorija	National Public Health Surveillance Laboratory	Lukas Zemaitis et al
EPI_ISL_2615009	Lithuania/LTU000_MP_P438/2021	2021-05-24	Europe	Lithuania	UAB Medicina practica laboratorija	National Public Health Surveillance Laboratory	Lukas Zemaitis et al
EPI_ISL_2334793	Lithuania/LTU000_MP_P512/2021	2021-05-05	Europe	Lithuania	UAB Medicina practica laboratorija	National Public Health Surveillance Laboratory	Lukas Zemaitis et al
EPI_ISL_2615083	Lithuania/LTU000_MP_P5_ARC674/2021	2021-05-25	Europe	Lithuania	UAB Medicina practica laboratorija	National Public Health Surveillance Laboratory	Lukas Zemaitis et al
EPI_ISL_2082421	Lithuania/LTU000_MP_Pn4/2021	2021-04-23	Europe	Lithuania	UAB Medicina practica laboratorija	National Public Health Surveillance Laboratory	Lukas Zemaitis et al
EPI_ISL_2334794	Lithuania/LTU000_MP_Pr130p/2021	2021-05-03	Europe	Lithuania	UAB Medicina practica laboratorija	National Public Health Surveillance Laboratory	Lukas Zemaitis et al
EPI_ISL_2082422	Lithuania/LTU000_MP_Pr160/2021	2021-04-19	Europe	Lithuania	UAB Medicina practica laboratorija	National Public Health Surveillance Laboratory	Lukas Zemaitis et al
EPI_ISL_2509441	Lithuania/LTU000_MP_Pr59/2021	2021-05-17	Europe	Lithuania	UAB Medicina practica laboratorija	National Public Health Surveillance Laboratory	Lukas Zemaitis et al
EPI_ISL_2334795	Lithuania/LTU000_MP_Pr71/2021	2021-05-04	Europe	Lithuania	UAB Medicina practica laboratorija	National Public Health Surveillance Laboratory	Lukas Zemaitis et al
EPI_ISL_2509545	Lithuania/LTU000_MP_R11/2021	2021-05-18	Europe	Lithuania	UAB Medicina practica laboratorija	National Public Health Surveillance Laboratory	Lukas Zemaitis et al
EPI_ISL_2694498	Lithuania/LTU000_MP_RA13p/2021	2021-06-01	Europe	Lithuania	UAB Medicina practica laboratorija	National Public Health Surveillance Laboratory	Lukas Zemaitis et al
EPI_ISL_2694272	Lithuania/LTU000_MP_RA2p/2021	2021-06-01	Europe	Lithuania	UAB Medicina practica laboratorija	National Public Health Surveillance Laboratory	Lukas Zemaitis et al
EPI_ISL_2694521	Lithuania/LTU000_MP_RA6p/2021	2021-06-01	Europe	Lithuania	UAB Medicina practica laboratorija	National Public Health Surveillance Laboratory	Lukas Zemaitis et al
EPI_ISL_2082426	Lithuania/LTU000_MP_RK24p/2021	2021-04-23	Europe	Lithuania	UAB Medicina practica laboratorija	National Public Health Surveillance Laboratory	Lukas Zemaitis et al
EPI_ISL_2694334	Lithuania/LTU000_MP_RM65p/2021	2021-05-31	Europe	Lithuania	UAB Medicina practica laboratorija	National Public Health Surveillance Laboratory	Lukas Zemaitis et al
EPI_ISL_2694511	Lithuania/LTU000_MP_RM84p/2021	2021-05-31	Europe	Lithuania	UAB Medicina practica laboratorija	National Public Health Surveillance Laboratory	Lukas Zemaitis et al
EPI_ISL_2082427	Lithuania/LTU000_MP_RP11p/2021	2021-04-23	Europe	Lithuania	UAB Medicina practica laboratorija	National Public Health Surveillance Laboratory	Lukas Zemaitis et al
EPI_ISL_2082428	Lithuania/LTU000_MP_RP53p/2021	2021-04-24	Europe	Lithuania	UAB Medicina practica laboratorija	National Public Health Surveillance Laboratory	Lukas Zemaitis et al
EPI_ISL_2334339	Lithuania/LTU000_MP_RT143p/2021	2021-04-28	Europe	Lithuania	UAB Medicina practica laboratorija	National Public Health Surveillance Laboratory	Lukas Zemaitis et al
EPI_ISL_2615179	Lithuania/LTU000_MP_RT39/2021	2021-05-26	Europe	Lithuania	UAB Medicina practica laboratorija	National Public Health Surveillance Laboratory	Lukas Zemaitis et al
EPI_ISL_2334311	Lithuania/LTU000_MP_RT41/2021	2021-04-28	Europe	Lithuania	UAB Medicina practica laboratorija	National Public Health Surveillance Laboratory	Lukas Zemaitis et al
EPI_ISL_2694358	Lithuania/LTU000_MP_S100p/2021	2021-05-30	Europe	Lithuania	UAB Medicina practica laboratorija	National Public Health Surveillance Laboratory	Lukas Zemaitis et al
EPI_ISL_2334104	Lithuania/LTU000_MP_S141p/2021	2021-04-25	Europe	Lithuania	UAB Medicina practica laboratorija	National Public Health Surveillance Laboratory	Lukas Zemaitis et al
EPI_ISL_2614916	Lithuania/LTU000_MP_S151p/2021	2021-05-29	Europe	Lithuania	UAB Medicina practica laboratorija	National Public Health Surveillance Laboratory	Lukas Zemaitis et al
EPI_ISL_2614917	Lithuania/LTU000_MP_S199/2021	2021-05-28	Europe	Lithuania	UAB Medicina practica laboratorija	National Public Health Surveillance Laboratory	Lukas Zemaitis et al
EPI_ISL_2694300	Lithuania/LTU000_MP_S71p/2021	2021-05-30	Europe	Lithuania	UAB Medicina practica laboratorija	National Public Health Surveillance Laboratory	Lukas Zemaitis et al
EPI_ISL_2082430	Lithuania/LTU000_MP_S93p/2021	2021-04-19	Europe	Lithuania	UAB Medicina practica laboratorija	National Public Health Surveillance Laboratory	Lukas Zemaitis et al
EPI_ISL_2694418	Lithuania/LTU000_MP_T10/2021	2021-06-02	Europe	Lithuania	UAB Medicina practica laboratorija	National Public Health Surveillance Laboratory	Lukas Zemaitis et al
EPI_ISL_2334799	Lithuania/LTU000_MP_T87p/2021	2021-05-05	Europe	Lithuania	UAB Medicina practica laboratorija	National Public Health Surveillance Laboratory	Lukas Zemaitis et al
EPI_ISL_2334800	Lithuania/LTU000_MP_T96p/2021	2021-05-05	Europe	Lithuania	UAB Medicina practica laboratorija	National Public Health Surveillance Laboratory	Lukas Zemaitis et al
EPI_ISL_2082432	Lithuania/LTU000_MP_VA123p/2021	2021-04-21	Europe	Lithuania	UAB Medicina practica laboratorija	National Public Health Surveillance Laboratory	Lukas Zemaitis et al
EPI_ISL_2082433	Lithuania/LTU000_MP_VA131p/2021	2021-04-21	Europe	Lithuania	UAB Medicina practica laboratorija	National Public Health Surveillance Laboratory	Lukas Zemaitis et al
EPI_ISL_2694570	Lithuania/LTU000_MP_VA18p/2021	2021-06-01	Europe	Lithuania	UAB Medicina practica laboratorija	National Public Health Surveillance Laboratory	Lukas Zemaitis et al
EPI_ISL_2694571	Lithuania/LTU000_MP_VA41p/2021	2021-06-01	Europe	Lithuania	UAB Medicina practica laboratorija	National Public Health Surveillance Laboratory	Lukas Zemaitis et al
EPI_ISL_2615261	Lithuania/LTU000_MP_VK103/2021	2021-05-27	Europe	Lithuania	UAB Medicina practica laboratorija	National Public Health Surveillance Laboratory	Lukas Zemaitis et al
EPI_ISL_2615264	Lithuania/LTU000_MP_VK113/2021	2021-05-27	Europe	Lithuania	UAB Medicina practica laboratorija	National Public Health Surveillance Laboratory	Lukas Zemaitis et al
EPI_ISL_2509765	Lithuania/LTU000_MP_VK13/2021	2021-05-20	Europe	Lithuania	UAB Medicina practica laboratorija	National Public Health Surveillance Laboratory	Lukas Zemaitis et al
EPI_ISL_2509764	Lithuania/LTU000_MP_VK24/2021	2021-05-20	Europe	Lithuania	UAB Medicina practica laboratorija	National Public Health Surveillance Laboratory	Lukas Zemaitis et al
EPI_ISL_2615262	Lithuania/LTU000_MP_VK87/2021	2021-05-27	Europe	Lithuania	UAB Medicina practica laboratorija	National Public Health Surveillance Laboratory	Lukas Zemaitis et al
EPI_ISL_2082434	Lithuania/LTU000_MP_VM1/2021	2021-04-19	Europe	Lithuania	UAB Medicina practica laboratorija	National Public Health Surveillance Laboratory	Lukas Zemaitis et al
EPI_ISL_2509876	Lithuania/LTU000_MP_VP105p/2021	2021-05-21	Europe	Lithuania	UAB Medicina practica laboratorija	National Public Health Surveillance Laboratory	Lukas Zemaitis et al
EPI_ISL_2694189	Lithuania/LTU000_MP_VP10P/2021	2021-06-04	Europe	Lithuania	UAB Medicina practica laboratorija	National Public Health Surveillance Laboratory	Lukas Zemaitis et al
EPI_ISL_2509871	Lithuania/LTU000_MP_VP48p/2021	2021-05-21	Europe	Lithuania	UAB Medicina practica laboratorija	National Public Health Surveillance Laboratory	Lukas Zemaitis et al
EPI_ISL_2509875	Lithuania/LTU000_MP_VP79p/2021	2021-05-21	Europe	Lithuania	UAB Medicina practica laboratorija	National Public Health Surveillance Laboratory	Lukas Zemaitis et al
EPI_ISL_2082437	Lithuania/LTU000_MP_VT122p/2021	2021-04-22	Europe	Lithuania	UAB Medicina practica laboratorija	National Public Health Surveillance Laboratory	Lukas Zemaitis et al
EPI_ISL_2082439	Lithuania/LTU000_MP_VTp27/2021	2021-04-21	Europe	Lithuania	UAB Medicina practica laboratorija	National Public Health Surveillance Laboratory	Lukas Zemaitis et al
EPI_ISL_2082440	Lithuania/LTU000_MP_VTp29/2021	2021-04-21	Europe	Lithuania	UAB Medicina practica laboratorija	National Public Health Surveillance Laboratory	Lukas Zemaitis et al
EPI_ISL_2694586	Lithuania/LTU000_MP_WA26p/2021	2021-06-01	Europe	Lithuania	UAB Medicina practica laboratorija	National Public Health Surveillance Laboratory	Lukas Zemaitis et al
EPI_ISL_2509771	Lithuania/LTU000_MP_WK41p/2021	2021-05-20	Europe	Lithuania	UAB Medicina practica laboratorija	National Public Health Surveillance Laboratory	Lukas Zemaitis et al
EPI_ISL_2694377	Lithuania/LTU000_MP_WM101P/2021	2021-05-31	Europe	Lithuania	UAB Medicina practica laboratorija	National Public Health Surveillance Laboratory	Lukas Zemaitis et al
EPI_ISL_2614982	Lithuania/LTU000_MP_WM116/2021	2021-05-24	Europe	Lithuania	UAB Medicina practica laboratorija	National Public Health Surveillance Laboratory	Lukas Zemaitis et al
EPI_ISL_2694585	Lithuania/LTU000_MP_WM129p/2021	2021-05-31	Europe	Lithuania	UAB Medicina practica laboratorija	National Public Health Surveillance Laboratory	Lukas Zemaitis et al
EPI_ISL_2694249	Lithuania/LTU000_MP_WM59P/2021	2021-05-31	Europe	Lithuania	UAB Medicina practica laboratorija	National Public Health Surveillance Laboratory	Lukas Zemaitis et al
EPI_ISL_2694572	Lithuania/LTU000_MP_WM69p/2021	2021-05-31	Europe	Lithuania	UAB Medicina practica laboratorija	National Public Health Surveillance Laboratory	Lukas Zemaitis et al
EPI_ISL_2694507	Lithuania/LTU000_MP_WP34P/2021	2021-06-04	Europe	Lithuania	UAB Medicina practica laboratorija	National Public Health Surveillance Laboratory	Lukas Zemaitis et al
EPI_ISL_2615162	Lithuania/LTU000_MP_WT28p/2021	2021-05-26	Europe	Lithuania	UAB Medicina practica laboratorija	National Public Health Surveillance Laboratory	Lukas Zemaitis et al
EPI_ISL_2694160	Lithuania/LTU000_MP_WT66P/2021	2021-06-02	Europe	Lithuania	UAB Medicina practica laboratorija	National Public Health Surveillance Laboratory	Lukas Zemaitis et al
EPI_ISL_2694484	Lithuania/LTU000_MP_WT78p/2021	2021-06-02	Europe	Lithuania	UAB Medicina practica laboratorija	National Public Health Surveillance Laboratory	Lukas Zemaitis et al
EPI_ISL_2509546	Lithuania/LTU000_MP_XA113/2021	2021-05-18	Europe	Lithuania	UAB Medicina practica laboratorija	National Public Health Surveillance Laboratory	Lukas Zemaitis et al
EPI_ISL_2615065	Lithuania/LTU000_MP_XA49/2021	2021-05-25	Europe	Lithuania	UAB Medicina practica laboratorija	National Public Health Surveillance Laboratory	Lukas Zemaitis et al
EPI_ISL_2334801	Lithuania/LTU000_MP_XK105p/2021	2021-05-06	Europe	Lithuania	UAB Medicina practica laboratorija	National Public Health Surveillance Laboratory	Lukas Zemaitis et al
EPI_ISL_2082442	Lithuania/LTU000_MP_XM42p/2021	2021-04-20	Europe	Lithuania	UAB Medicina practica laboratorija	National Public Health Surveillance Laboratory	Lukas Zemaitis et al
EPI_ISL_2694309	Lithuania/LTU000_MP_XP18/2021	2021-06-04	Europe	Lithuania	UAB Medicina practica laboratorija	National Public Health Surveillance Laboratory	Lukas Zemaitis et al
EPI_ISL_2615187	Lithuania/LTU000_MP_XT37/2021	2021-05-26	Europe	Lithuania	UAB Medicina practica laboratorija	National Public Health Surveillance Laboratory	Lukas Zemaitis et al
EPI_ISL_2082406	Lithuania/LTU000_MP_yp12/2021	2021-04-23	Europe	Lithuania	UAB Medicina practica laboratorija	National Public Health Surveillance Laboratory	Lukas Zemaitis et al
EPI_ISL_1657025	Lithuania/LTU000_NMRVI49604/2021	2021-03-10	Europe	Lithuania	NMVRVI	National Public Health Surveillance Laboratory	Lukas Zemaitis et al
EPI_ISL_1628438	Lithuania/LTU000_NMRVI57771/2021	2021-03-23	Europe	Lithuania	NMVRVI	National Public Health Surveillance Laboratory	Lukas Zemaitis et al
EPI_ISL_1628454	Lithuania/LTU000_NMRVI57774/2021	2021-03-23	Europe	Lithuania	NMVRVI	National Public Health Surveillance Laboratory	Lukas Zemaitis et al
EPI_ISL_1628398	Lithuania/LTU000_NMRVI57794/2021	2021-03-23	Europe	Lithuania	NMVRVI	National Public Health Surveillance Laboratory	Lukas Zemaitis et al
EPI_ISL_1628423	Lithuania/LTU000_NMRVI57854/2021	2021-03-23	Europe	Lithuania	NMVRVI	National Public Health Surveillance Laboratory	Lukas Zemaitis et al
EPI_ISL_1628389	Lithuania/LTU000_NMRVI57867/2021	2021-03-23	Europe	Lithuania	NMVRVI	National Public Health Surveillance Laboratory	Lukas Zemaitis et al
EPI_ISL_1628458	Lithuania/LTU000_NMRVI57883/2021	2021-03-23	Europe	Lithuania	NMVRVI	National Public Health Surveillance Laboratory	Lukas Zemaitis et al
EPI_ISL_1628464	Lithuania/LTU000_NMRVI57897/2021	2021-03-23	Europe	Lithuania	NMVRVI	National Public Health Surveillance Laboratory	Lukas Zemaitis et al
EPI_ISL_1628405	Lithuania/LTU000_NMRVI57901/2021	2021-03-23	Europe	Lithuania	NMVRVI	National Public Health Surveillance Laboratory	Lukas Zemaitis et al
EPI_ISL_1628435	Lithuania/LTU000_NMRVI57914/2021	2021-03-23	Europe	Lithuania	NMVRVI	National Public Health Surveillance Laboratory	Lukas Zemaitis et al
EPI_ISL_1628394	Lithuania/LTU000_NMRVI57916/2021	2021-03-23	Europe	Lithuania	NMVRVI	National Public Health Surveillance Laboratory	Lukas Zemaitis et al
EPI_ISL_1628425	Lithuania/LTU000_NMRVI57928/2021	2021-03-23	Europe	Lithuania	NMVRVI	National Public Health Surveillance Laboratory	Lukas Zemaitis et al
EPI_ISL_1628417	Lithuania/LTU000_NMRVI57932/2021	2021-03-23	Europe	Lithuania	NMVRVI	National Public Health Surveillance Laboratory	Lukas Zemaitis et al
EPI_ISL_1628407	Lithuania/LTU000_NMRVI57933/2021	2021-03-23	Europe	Lithuania	NMVRVI	National Public Health Surveillance Laboratory	Lukas Zemaitis et al
EPI_ISL_1628409	Lithuania/LTU000_NMRVI57941/2021	2021-03-23	Europe	Lithuania	NMVRVI	National Public Health Surveillance Laboratory	Lukas Zemaitis et al
EPI_ISL_1628441	Lithuania/LTU000_NMRVI57943/2021	2021-03-23	Europe	Lithuania	NMVRVI	National Public Health Surveillance Laboratory	Lukas Zemaitis et al
EPI_ISL_1628445	Lithuania/LTU000_NMRVI57945/2021	2021-03-23	Europe	Lithuania	NMVRVI	National Public Health Surveillance Laboratory	Lukas Zemaitis et al
EPI_ISL_1628383	Lithuania/LTU000_NMRVI57962/2021	2021-03-23	Europe	Lithuania	NMVRVI	National Public Health Surveillance Laboratory	Lukas Zemaitis et al
EPI_ISL_1628406	Lithuania/LTU000_NMRVI57964/2021	2021-03-23	Europe	Lithuania	NMVRVI	National Public Health Surveillance Laboratory	Lukas Zemaitis et al
EPI_ISL_1628424	Lithuania/LTU000_NMRVI57987/2021	2021-03-23	Europe	Lithuania	NMVRVI	National Public Health Surveillance Laboratory	Lukas Zemaitis et al
EPI_ISL_1628415	Lithuania/LTU000_NMRVI57997/2021	2021-03-23	Europe	Lithuania	NMVRVI	National Public Health Surveillance Laboratory	Lukas Zemaitis et al
EPI_ISL_1628426	Lithuania/LTU000_NMRVI57998/2021	2021-03-23	Europe	Lithuania	NMVRVI	National Public Health Surveillance Laboratory	Lukas Zemaitis et al
EPI_ISL_1628430	Lithuania/LTU000_NMRVI58003/2021	2021-03-23	Europe	Lithuania	NMVRVI	National Public Health Surveillance Laboratory	Lukas Zemaitis et al
EPI_ISL_1628416	Lithuania/LTU000_NMRVI58008/2021	2021-03-23	Europe	Lithuania	NMVRVI	National Public Health Surveillance Laboratory	Lukas Zemaitis et al
EPI_ISL_1628382	Lithuania/LTU000_NMRVI58030/2021	2021-03-23	Europe	Lithuania	NMVRVI	National Public Health Surveillance Laboratory	Lukas Zemaitis et al
EPI_ISL_1628470	Lithuania/LTU000_NMRVI58039/2021	2021-03-23	Europe	Lithuania	NMVRVI	National Public Health Surveillance Laboratory	Lukas Zemaitis et al
EPI_ISL_1628446	Lithuania/LTU000_NMRVI58045/2021	2021-03-23	Europe	Lithuania	NMVRVI	National Public Health Surveillance Laboratory	Lukas Zemaitis et al
EPI_ISL_1628401	Lithuania/LTU000_NMRVI58052/2021	2021-03-23	Europe	Lithuania	NMVRVI	National Public Health Surveillance Laboratory	Lukas Zemaitis et al
EPI_ISL_1628387	Lithuania/LTU000_NMRVI58088/2021	2021-03-23	Europe	Lithuania	NMVRVI	National Public Health Surveillance Laboratory	Lukas Zemaitis et al
EPI_ISL_1628399	Lithuania/LTU000_NMRVI58103/2021	2021-03-23	Europe	Lithuania	NMVRVI	National Public Health Surveillance Laboratory	Lukas Zemaitis et al
EPI_ISL_1628404	Lithuania/LTU000_NMRVI58106/2021	2021-03-23	Europe	Lithuania	NMVRVI	National Public Health Surveillance Laboratory	Lukas Zemaitis et al
EPI_ISL_1628453	Lithuania/LTU000_NMRVI58111/2021	2021-03-23	Europe	Lithuania	NMVRVI	National Public Health Surveillance Laboratory	Lukas Zemaitis et al
EPI_ISL_1628412	Lithuania/LTU000_NMRVI58112/2021	2021-03-23	Europe	Lithuania	NMVRVI	National Public Health Surveillance Laboratory	Lukas Zemaitis et al
EPI_ISL_1628419	Lithuania/LTU000_NMRVI58113/2021	2021-03-23	Europe	Lithuania	NMVRVI	National Public Health Surveillance Laboratory	Lukas Zemaitis et al
EPI_ISL_1628432	Lithuania/LTU000_NMRVI58120/2021	2021-03-23	Europe	Lithuania	NMVRVI	National Public Health Surveillance Laboratory	Lukas Zemaitis et al
EPI_ISL_1628418	Lithuania/LTU000_NMRVI58121/2021	2021-03-23	Europe	Lithuania	NMVRVI	National Public Health Surveillance Laboratory	Lukas Zemaitis et al
EPI_ISL_1628444	Lithuania/LTU000_NMRVI58130/2021	2021-03-23	Europe	Lithuania	NMVRVI	National Public Health Surveillance Laboratory	Lukas Zemaitis et al
EPI_ISL_1628469	Lithuania/LTU000_NMRVI58150/2021	2021-03-24	Europe	Lithuania	NMVRVI	National Public Health Surveillance Laboratory	Lukas Zemaitis et al
EPI_ISL_1628388	Lithuania/LTU000_NMRVI58156/2021	2021-03-24	Europe	Lithuania	NMVRVI	National Public Health Surveillance Laboratory	Lukas Zemaitis et al
EPI_ISL_1628450	Lithuania/LTU000_NMRVI58165/2021	2021-03-24	Europe	Lithuania	NMVRVI	National Public Health Surveillance Laboratory	Lukas Zemaitis et al
EPI_ISL_1628455	Lithuania/LTU000_NMRVI58175/2021	2021-03-24	Europe	Lithuania	NMVRVI	National Public Health Surveillance Laboratory	Lukas Zemaitis et al
EPI_ISL_1628392	Lithuania/LTU000_NMRVI58180/2021	2021-03-24	Europe	Lithuania	NMVRVI	National Public Health Surveillance Laboratory	Lukas Zemaitis et al
EPI_ISL_1628390	Lithuania/LTU000_NMRVI58181/2021	2021-03-24	Europe	Lithuania	NMVRVI	National Public Health Surveillance Laboratory	Lukas Zemaitis et al
EPI_ISL_1628433	Lithuania/LTU000_NMRVI58186/2021	2021-03-24	Europe	Lithuania	NMVRVI	National Public Health Surveillance Laboratory	Lukas Zemaitis et al
EPI_ISL_1628467	Lithuania/LTU000_NMRVI58211/2021	2021-03-24	Europe	Lithuania	NMVRVI	National Public Health Surveillance Laboratory	Lukas Zemaitis et al
EPI_ISL_1628421	Lithuania/LTU000_NMRVI58212/2021	2021-03-24	Europe	Lithuania	NMVRVI	National Public Health Surveillance Laboratory	Lukas Zemaitis et al
EPI_ISL_1628431	Lithuania/LTU000_NMRVI58225/2021	2021-03-24	Europe	Lithuania	NMVRVI	National Public Health Surveillance Laboratory	Lukas Zemaitis et al
EPI_ISL_1628473	Lithuania/LTU000_NMRVI58226/2021	2021-03-24	Europe	Lithuania	NMVRVI	National Public Health Surveillance Laboratory	Lukas Zemaitis et al
EPI_ISL_1628460	Lithuania/LTU000_NMRVI58234/2021	2021-03-24	Europe	Lithuania	NMVRVI	National Public Health Surveillance Laboratory	Lukas Zemaitis et al
EPI_ISL_1628448	Lithuania/LTU000_NMRVI58246/2021	2021-03-24	Europe	Lithuania	NMVRVI	National Public Health Surveillance Laboratory	Lukas Zemaitis et al
EPI_ISL_1628468	Lithuania/LTU000_NMRVI58247/2021	2021-03-24	Europe	Lithuania	NMVRVI	National Public Health Surveillance Laboratory	Lukas Zemaitis et al
EPI_ISL_1628437	Lithuania/LTU000_NMRVI58253/2021	2021-03-24	Europe	Lithuania	NMVRVI	National Public Health Surveillance Laboratory	Lukas Zemaitis et al
EPI_ISL_1628400	Lithuania/LTU000_NMRVI58269/2021	2021-03-24	Europe	Lithuania	NMVRVI	National Public Health Surveillance Laboratory	Lukas Zemaitis et al
EPI_ISL_1628459	Lithuania/LTU000_NMRVI58273/2021	2021-03-24	Europe	Lithuania	NMVRVI	National Public Health Surveillance Laboratory	Lukas Zemaitis et al
EPI_ISL_1628395	Lithuania/LTU000_NMRVI58288/2021	2021-03-24	Europe	Lithuania	NMVRVI	National Public Health Surveillance Laboratory	Lukas Zemaitis et al
EPI_ISL_1628434	Lithuania/LTU000_NMRVI58310/2021	2021-03-24	Europe	Lithuania	NMVRVI	National Public Health Surveillance Laboratory	Lukas Zemaitis et al
EPI_ISL_1628381	Lithuania/LTU000_NMRVI58313/2021	2021-03-24	Europe	Lithuania	NMVRVI	National Public Health Surveillance Laboratory	Lukas Zemaitis et al
EPI_ISL_1628443	Lithuania/LTU000_NMRVI58319/2021	2021-03-24	Europe	Lithuania	NMVRVI	National Public Health Surveillance Laboratory	Lukas Zemaitis et al
EPI_ISL_1628411	Lithuania/LTU000_NMRVI58327/2021	2021-03-24	Europe	Lithuania	NMVRVI	National Public Health Surveillance Laboratory	Lukas Zemaitis et al
EPI_ISL_1628436	Lithuania/LTU000_NMRVI58339/2021	2021-03-24	Europe	Lithuania	NMVRVI	National Public Health Surveillance Laboratory	Lukas Zemaitis et al
EPI_ISL_1628461	Lithuania/LTU000_NMRVI58477/2021	2021-03-24	Europe	Lithuania	NMVRVI	National Public Health Surveillance Laboratory	Lukas Zemaitis et al
EPI_ISL_1628396	Lithuania/LTU000_NMRVI58485/2021	2021-03-24	Europe	Lithuania	NMVRVI	National Public Health Surveillance Laboratory	Lukas Zemaitis et al
EPI_ISL_1628427	Lithuania/LTU000_NMRVI58497/2021	2021-03-24	Europe	Lithuania	NMVRVI	National Public Health Surveillance Laboratory	Lukas Zemaitis et al
EPI_ISL_1628386	Lithuania/LTU000_NMRVI58500/2021	2021-03-24	Europe	Lithuania	NMVRVI	National Public Health Surveillance Laboratory	Lukas Zemaitis et al
EPI_ISL_1628403	Lithuania/LTU000_NMRVI58501/2021	2021-03-24	Europe	Lithuania	NMVRVI	National Public Health Surveillance Laboratory	Lukas Zemaitis et al
EPI_ISL_1628413	Lithuania/LTU000_NMRVI58511/2021	2021-03-24	Europe	Lithuania	NMVRVI	National Public Health Surveillance Laboratory	Lukas Zemaitis et al
EPI_ISL_1628414	Lithuania/LTU000_NMRVI58518/2021	2021-03-24	Europe	Lithuania	NMVRVI	National Public Health Surveillance Laboratory	Lukas Zemaitis et al
EPI_ISL_1628402	Lithuania/LTU000_NMRVI58539/2021	2021-03-24	Europe	Lithuania	NMVRVI	National Public Health Surveillance Laboratory	Lukas Zemaitis et al
EPI_ISL_1628449	Lithuania/LTU000_NMRVI58542/2021	2021-03-24	Europe	Lithuania	NMVRVI	National Public Health Surveillance Laboratory	Lukas Zemaitis et al
EPI_ISL_1628385	Lithuania/LTU000_NMRVI58546/2021	2021-03-24	Europe	Lithuania	NMVRVI	National Public Health Surveillance Laboratory	Lukas Zemaitis et al
EPI_ISL_1628451	Lithuania/LTU000_NMRVI58556/2021	2021-03-24	Europe	Lithuania	NMVRVI	National Public Health Surveillance Laboratory	Lukas Zemaitis et al
EPI_ISL_1628384	Lithuania/LTU000_NMRVI58565/2021	2021-03-24	Europe	Lithuania	NMVRVI	National Public Health Surveillance Laboratory	Lukas Zemaitis et al
EPI_ISL_1628429	Lithuania/LTU000_NMRVI58577/2021	2021-03-24	Europe	Lithuania	NMVRVI	National Public Health Surveillance Laboratory	Lukas Zemaitis et al
EPI_ISL_1628420	Lithuania/LTU000_NMRVI58591/2021	2021-03-24	Europe	Lithuania	NMVRVI	National Public Health Surveillance Laboratory	Lukas Zemaitis et al
EPI_ISL_1628439	Lithuania/LTU000_NMRVI58592/2021	2021-03-24	Europe	Lithuania	NMVRVI	National Public Health Surveillance Laboratory	Lukas Zemaitis et al
EPI_ISL_1628442	Lithuania/LTU000_NMRVI58608/2021	2021-03-24	Europe	Lithuania	NMVRVI	National Public Health Surveillance Laboratory	Lukas Zemaitis et al
EPI_ISL_1628391	Lithuania/LTU000_NMRVI58617/2021	2021-03-24	Europe	Lithuania	NMVRVI	National Public Health Surveillance Laboratory	Lukas Zemaitis et al
EPI_ISL_1628462	Lithuania/LTU000_NMRVI58637/2021	2021-03-24	Europe	Lithuania	NMVRVI	National Public Health Surveillance Laboratory	Lukas Zemaitis et al
EPI_ISL_1628452	Lithuania/LTU000_NMRVI58642/2021	2021-03-24	Europe	Lithuania	NMVRVI	National Public Health Surveillance Laboratory	Lukas Zemaitis et al
EPI_ISL_1628456	Lithuania/LTU000_NMRVI58649/2021	2021-03-24	Europe	Lithuania	NMVRVI	National Public Health Surveillance Laboratory	Lukas Zemaitis et al
EPI_ISL_1628410	Lithuania/LTU000_NMRVI58650/2021	2021-03-24	Europe	Lithuania	NMVRVI	National Public Health Surveillance Laboratory	Lukas Zemaitis et al
EPI_ISL_1628465	Lithuania/LTU000_NMRVI58855/2021	2021-03-24	Europe	Lithuania	NMVRVI	National Public Health Surveillance Laboratory	Lukas Zemaitis et al
EPI_ISL_1628463	Lithuania/LTU000_NMRVI58867/2021	2021-03-24	Europe	Lithuania	NMVRVI	National Public Health Surveillance Laboratory	Lukas Zemaitis et al
EPI_ISL_1628440	Lithuania/LTU000_NMRVI58868/2021	2021-03-24	Europe	Lithuania	NMVRVI	National Public Health Surveillance Laboratory	Lukas Zemaitis et al
EPI_ISL_1656985	Lithuania/LTU000_NMRVI58883/2021	2021-03-24	Europe	Lithuania	NMVRVI	National Public Health Surveillance Laboratory	Lukas Zemaitis et al
EPI_ISL_1657014	Lithuania/LTU000_NMRVI58892/2021	2021-03-24	Europe	Lithuania	NMVRVI	National Public Health Surveillance Laboratory	Lukas Zemaitis et al
EPI_ISL_1656979	Lithuania/LTU000_NMRVI58895/2021	2021-03-24	Europe	Lithuania	NMVRVI	National Public Health Surveillance Laboratory	Lukas Zemaitis et al
EPI_ISL_1656908	Lithuania/LTU000_NMRVI58897/2021	2021-03-24	Europe	Lithuania	NMVRVI	National Public Health Surveillance Laboratory	Lukas Zemaitis et al
EPI_ISL_1656955	Lithuania/LTU000_NMRVI58909/2021	2021-03-24	Europe	Lithuania	NMVRVI	National Public Health Surveillance Laboratory	Lukas Zemaitis et al
EPI_ISL_1656919	Lithuania/LTU000_NMRVI58913/2021	2021-03-24	Europe	Lithuania	NMVRVI	National Public Health Surveillance Laboratory	Lukas Zemaitis et al
EPI_ISL_1656891	Lithuania/LTU000_NMRVI58922/2021	2021-03-24	Europe	Lithuania	NMVRVI	National Public Health Surveillance Laboratory	Lukas Zemaitis et al
EPI_ISL_1656934	Lithuania/LTU000_NMRVI58933/2021	2021-03-24	Europe	Lithuania	NMVRVI	National Public Health Surveillance Laboratory	Lukas Zemaitis et al
EPI_ISL_1656890	Lithuania/LTU000_NMRVI58943/2021	2021-03-24	Europe	Lithuania	NMVRVI	National Public Health Surveillance Laboratory	Lukas Zemaitis et al
EPI_ISL_1656989	Lithuania/LTU000_NMRVI58963/2021	2021-03-24	Europe	Lithuania	NMVRVI	National Public Health Surveillance Laboratory	Lukas Zemaitis et al
EPI_ISL_1656962	Lithuania/LTU000_NMRVI58967/2021	2021-03-24	Europe	Lithuania	NMVRVI	National Public Health Surveillance Laboratory	Lukas Zemaitis et al
EPI_ISL_1656898	Lithuania/LTU000_NMRVI58969/2021	2021-03-24	Europe	Lithuania	NMVRVI	National Public Health Surveillance Laboratory	Lukas Zemaitis et al
EPI_ISL_1656901	Lithuania/LTU000_NMRVI58971/2021	2021-03-24	Europe	Lithuania	NMVRVI	National Public Health Surveillance Laboratory	Lukas Zemaitis et al
EPI_ISL_1657009	Lithuania/LTU000_NMRVI58982/2021	2021-03-24	Europe	Lithuania	NMVRVI	National Public Health Surveillance Laboratory	Lukas Zemaitis et al
EPI_ISL_1657001	Lithuania/LTU000_NMRVI58983/2021	2021-03-24	Europe	Lithuania	NMVRVI	National Public Health Surveillance Laboratory	Lukas Zemaitis et al
EPI_ISL_1656990	Lithuania/LTU000_NMRVI58999/2021	2021-03-24	Europe	Lithuania	NMVRVI	National Public Health Surveillance Laboratory	Lukas Zemaitis et al
EPI_ISL_1656920	Lithuania/LTU000_NMRVI59007/2021	2021-03-24	Europe	Lithuania	NMVRVI	National Public Health Surveillance Laboratory	Lukas Zemaitis et al
EPI_ISL_1656903	Lithuania/LTU000_NMRVI59020/2021	2021-03-24	Europe	Lithuania	NMVRVI	National Public Health Surveillance Laboratory	Lukas Zemaitis et al
EPI_ISL_1656995	Lithuania/LTU000_NMRVI59027/2021	2021-03-24	Europe	Lithuania	NMVRVI	National Public Health Surveillance Laboratory	Lukas Zemaitis et al
EPI_ISL_1656954	Lithuania/LTU000_NMRVI59039/2021	2021-03-24	Europe	Lithuania	NMVRVI	National Public Health Surveillance Laboratory	Lukas Zemaitis et al
EPI_ISL_1656906	Lithuania/LTU000_NMRVI59040/2021	2021-03-24	Europe	Lithuania	NMVRVI	National Public Health Surveillance Laboratory	Lukas Zemaitis et al
EPI_ISL_1656957	Lithuania/LTU000_NMRVI59044/2021	2021-03-24	Europe	Lithuania	NMVRVI	National Public Health Surveillance Laboratory	Lukas Zemaitis et al
EPI_ISL_1656972	Lithuania/LTU000_NMRVI59050/2021	2021-03-24	Europe	Lithuania	NMVRVI	National Public Health Surveillance Laboratory	Lukas Zemaitis et al
EPI_ISL_1656925	Lithuania/LTU000_NMRVI59126/2021	2021-03-24	Europe	Lithuania	NMVRVI	National Public Health Surveillance Laboratory	Lukas Zemaitis et al
EPI_ISL_1656943	Lithuania/LTU000_NMRVI59129/2021	2021-03-24	Europe	Lithuania	NMVRVI	National Public Health Surveillance Laboratory	Lukas Zemaitis et al
EPI_ISL_1656945	Lithuania/LTU000_NMRVI59137/2021	2021-03-24	Europe	Lithuania	NMVRVI	National Public Health Surveillance Laboratory	Lukas Zemaitis et al
EPI_ISL_1657015	Lithuania/LTU000_NMRVI59140/2021	2021-03-24	Europe	Lithuania	NMVRVI	National Public Health Surveillance Laboratory	Lukas Zemaitis et al
EPI_ISL_1657003	Lithuania/LTU000_NMRVI59146/2021	2021-03-24	Europe	Lithuania	NMVRVI	National Public Health Surveillance Laboratory	Lukas Zemaitis et al
EPI_ISL_1656988	Lithuania/LTU000_NMRVI59163/2021	2021-03-24	Europe	Lithuania	NMVRVI	National Public Health Surveillance Laboratory	Lukas Zemaitis et al
EPI_ISL_1656975	Lithuania/LTU000_NMRVI59164/2021	2021-03-24	Europe	Lithuania	NMVRVI	National Public Health Surveillance Laboratory	Lukas Zemaitis et al
EPI_ISL_1656887	Lithuania/LTU000_NMRVI59167/2021	2021-03-24	Europe	Lithuania	NMVRVI	National Public Health Surveillance Laboratory	Lukas Zemaitis et al
EPI_ISL_1657011	Lithuania/LTU000_NMRVI59185/2021	2021-03-24	Europe	Lithuania	NMVRVI	National Public Health Surveillance Laboratory	Lukas Zemaitis et al
EPI_ISL_1656964	Lithuania/LTU000_NMRVI59189/2021	2021-03-24	Europe	Lithuania	NMVRVI	National Public Health Surveillance Laboratory	Lukas Zemaitis et al
EPI_ISL_1656939	Lithuania/LTU000_NMRVI59203/2021	2021-03-24	Europe	Lithuania	NMVRVI	National Public Health Surveillance Laboratory	Lukas Zemaitis et al
EPI_ISL_1656893	Lithuania/LTU000_NMRVI59231/2021	2021-03-24	Europe	Lithuania	NMVRVI	National Public Health Surveillance Laboratory	Lukas Zemaitis et al
EPI_ISL_1657023	Lithuania/LTU000_NMRVI59257/2021	2021-03-25	Europe	Lithuania	NMVRVI	National Public Health Surveillance Laboratory	Lukas Zemaitis et al
EPI_ISL_1656940	Lithuania/LTU000_NMRVI59258/2021	2021-03-25	Europe	Lithuania	NMVRVI	National Public Health Surveillance Laboratory	Lukas Zemaitis et al
EPI_ISL_1656884	Lithuania/LTU000_NMRVI59271/2021	2021-03-25	Europe	Lithuania	NMVRVI	National Public Health Surveillance Laboratory	Lukas Zemaitis et al
EPI_ISL_1656950	Lithuania/LTU000_NMRVI59277/2021	2021-03-25	Europe	Lithuania	NMVRVI	National Public Health Surveillance Laboratory	Lukas Zemaitis et al
EPI_ISL_1656941	Lithuania/LTU000_NMRVI59282/2021	2021-03-25	Europe	Lithuania	NMVRVI	National Public Health Surveillance Laboratory	Lukas Zemaitis et al
EPI_ISL_1656977	Lithuania/LTU000_NMRVI59286/2021	2021-03-25	Europe	Lithuania	NMVRVI	National Public Health Surveillance Laboratory	Lukas Zemaitis et al
EPI_ISL_1656946	Lithuania/LTU000_NMRVI59297/2021	2021-03-25	Europe	Lithuania	NMVRVI	National Public Health Surveillance Laboratory	Lukas Zemaitis et al
EPI_ISL_1656949	Lithuania/LTU000_NMRVI59309/2021	2021-03-25	Europe	Lithuania	NMVRVI	National Public Health Surveillance Laboratory	Lukas Zemaitis et al
EPI_ISL_1656894	Lithuania/LTU000_NMRVI59331/2021	2021-03-25	Europe	Lithuania	NMVRVI	National Public Health Surveillance Laboratory	Lukas Zemaitis et al
EPI_ISL_1656929	Lithuania/LTU000_NMRVI59337/2021	2021-03-25	Europe	Lithuania	NMVRVI	National Public Health Surveillance Laboratory	Lukas Zemaitis et al
EPI_ISL_1657010	Lithuania/LTU000_NMRVI59339/2021	2021-03-25	Europe	Lithuania	NMVRVI	National Public Health Surveillance Laboratory	Lukas Zemaitis et al
EPI_ISL_1656935	Lithuania/LTU000_NMRVI59345/2021	2021-03-25	Europe	Lithuania	NMVRVI	National Public Health Surveillance Laboratory	Lukas Zemaitis et al
EPI_ISL_1656932	Lithuania/LTU000_NMRVI59358/2021	2021-03-25	Europe	Lithuania	NMVRVI	National Public Health Surveillance Laboratory	Lukas Zemaitis et al
EPI_ISL_1656965	Lithuania/LTU000_NMRVI59401/2021	2021-03-25	Europe	Lithuania	NMVRVI	National Public Health Surveillance Laboratory	Lukas Zemaitis et al
EPI_ISL_1656953	Lithuania/LTU000_NMRVI59416/2021	2021-03-25	Europe	Lithuania	NMVRVI	National Public Health Surveillance Laboratory	Lukas Zemaitis et al
EPI_ISL_1656930	Lithuania/LTU000_NMRVI59423/2021	2021-03-25	Europe	Lithuania	NMVRVI	National Public Health Surveillance Laboratory	Lukas Zemaitis et al
EPI_ISL_1656986	Lithuania/LTU000_NMRVI59436/2021	2021-03-25	Europe	Lithuania	NMVRVI	National Public Health Surveillance Laboratory	Lukas Zemaitis et al
EPI_ISL_1656997	Lithuania/LTU000_NMRVI59447/2021	2021-03-25	Europe	Lithuania	NMVRVI	National Public Health Surveillance Laboratory	Lukas Zemaitis et al
EPI_ISL_1657019	Lithuania/LTU000_NMRVI59449/2021	2021-03-25	Europe	Lithuania	NMVRVI	National Public Health Surveillance Laboratory	Lukas Zemaitis et al
EPI_ISL_1656981	Lithuania/LTU000_NMRVI59454/2021	2021-03-25	Europe	Lithuania	NMVRVI	National Public Health Surveillance Laboratory	Lukas Zemaitis et al
EPI_ISL_1656960	Lithuania/LTU000_NMRVI59459/2021	2021-03-25	Europe	Lithuania	NMVRVI	National Public Health Surveillance Laboratory	Lukas Zemaitis et al
EPI_ISL_1656982	Lithuania/LTU000_NMRVI59461/2021	2021-03-25	Europe	Lithuania	NMVRVI	National Public Health Surveillance Laboratory	Lukas Zemaitis et al
EPI_ISL_1656947	Lithuania/LTU000_NMRVI59477/2021	2021-03-25	Europe	Lithuania	NMVRVI	National Public Health Surveillance Laboratory	Lukas Zemaitis et al
EPI_ISL_1656992	Lithuania/LTU000_NMRVI59486/2021	2021-03-25	Europe	Lithuania	NMVRVI	National Public Health Surveillance Laboratory	Lukas Zemaitis et al
EPI_ISL_1657013	Lithuania/LTU000_NMRVI59490/2021	2021-03-25	Europe	Lithuania	NMVRVI	National Public Health Surveillance Laboratory	Lukas Zemaitis et al
EPI_ISL_1656922	Lithuania/LTU000_NMRVI59497/2021	2021-03-25	Europe	Lithuania	NMVRVI	National Public Health Surveillance Laboratory	Lukas Zemaitis et al
EPI_ISL_1656928	Lithuania/LTU000_NMRVI59514/2021	2021-03-25	Europe	Lithuania	NMVRVI	National Public Health Surveillance Laboratory	Lukas Zemaitis et al
EPI_ISL_1656998	Lithuania/LTU000_NMRVI59520/2021	2021-03-25	Europe	Lithuania	NMVRVI	National Public Health Surveillance Laboratory	Lukas Zemaitis et al
EPI_ISL_1656918	Lithuania/LTU000_NMRVI59529/2021	2021-03-25	Europe	Lithuania	NMVRVI	National Public Health Surveillance Laboratory	Lukas Zemaitis et al
EPI_ISL_1656976	Lithuania/LTU000_NMRVI59542/2021	2021-03-25	Europe	Lithuania	NMVRVI	National Public Health Surveillance Laboratory	Lukas Zemaitis et al
EPI_ISL_1656905	Lithuania/LTU000_NMRVI59694/2021	2021-03-25	Europe	Lithuania	NMVRVI	National Public Health Surveillance Laboratory	Lukas Zemaitis et al
EPI_ISL_1656924	Lithuania/LTU000_NMRVI59695/2021	2021-03-25	Europe	Lithuania	NMVRVI	National Public Health Surveillance Laboratory	Lukas Zemaitis et al
EPI_ISL_1656963	Lithuania/LTU000_NMRVI59696/2021	2021-03-25	Europe	Lithuania	NMVRVI	National Public Health Surveillance Laboratory	Lukas Zemaitis et al
EPI_ISL_1657002	Lithuania/LTU000_NMRVI59714/2021	2021-03-25	Europe	Lithuania	NMVRVI	National Public Health Surveillance Laboratory	Lukas Zemaitis et al
EPI_ISL_1656971	Lithuania/LTU000_NMRVI59769/2021	2021-03-25	Europe	Lithuania	NMVRVI	National Public Health Surveillance Laboratory	Lukas Zemaitis et al
EPI_ISL_1656968	Lithuania/LTU000_NMRVI59821/2021	2021-03-25	Europe	Lithuania	NMVRVI	National Public Health Surveillance Laboratory	Lukas Zemaitis et al
EPI_ISL_1656956	Lithuania/LTU000_NMRVI59847/2021	2021-03-25	Europe	Lithuania	NMVRVI	National Public Health Surveillance Laboratory	Lukas Zemaitis et al
EPI_ISL_1657024	Lithuania/LTU000_NMRVI59848/2021	2021-03-25	Europe	Lithuania	NMVRVI	National Public Health Surveillance Laboratory	Lukas Zemaitis et al
EPI_ISL_1656886	Lithuania/LTU000_NMRVI59855/2021	2021-03-25	Europe	Lithuania	NMVRVI	National Public Health Surveillance Laboratory	Lukas Zemaitis et al
EPI_ISL_1657007	Lithuania/LTU000_NMRVI59919/2021	2021-03-25	Europe	Lithuania	NMVRVI	National Public Health Surveillance Laboratory	Lukas Zemaitis et al
EPI_ISL_1656936	Lithuania/LTU000_NMRVI59932/2021	2021-03-25	Europe	Lithuania	NMVRVI	National Public Health Surveillance Laboratory	Lukas Zemaitis et al
EPI_ISL_1656900	Lithuania/LTU000_NMRVI60011/2021	2021-03-25	Europe	Lithuania	NMVRVI	National Public Health Surveillance Laboratory	Lukas Zemaitis et al
EPI_ISL_1656907	Lithuania/LTU000_NMRVI60013/2021	2021-03-25	Europe	Lithuania	NMVRVI	National Public Health Surveillance Laboratory	Lukas Zemaitis et al
EPI_ISL_1656996	Lithuania/LTU000_NMRVI60088/2021	2021-03-25	Europe	Lithuania	NMVRVI	National Public Health Surveillance Laboratory	Lukas Zemaitis et al
EPI_ISL_1656923	Lithuania/LTU000_NMRVI60201/2021	2021-03-25	Europe	Lithuania	NMVRVI	National Public Health Surveillance Laboratory	Lukas Zemaitis et al
EPI_ISL_1657004	Lithuania/LTU000_NMRVI60214/2021	2021-03-25	Europe	Lithuania	NMVRVI	National Public Health Surveillance Laboratory	Lukas Zemaitis et al
EPI_ISL_1656984	Lithuania/LTU000_NMRVI60215/2021	2021-03-25	Europe	Lithuania	NMVRVI	National Public Health Surveillance Laboratory	Lukas Zemaitis et al
EPI_ISL_1656948	Lithuania/LTU000_NMRVI60231/2021	2021-03-25	Europe	Lithuania	NMVRVI	National Public Health Surveillance Laboratory	Lukas Zemaitis et al
EPI_ISL_1656888	Lithuania/LTU000_NMRVI60239/2021	2021-03-25	Europe	Lithuania	NMVRVI	National Public Health Surveillance Laboratory	Lukas Zemaitis et al
EPI_ISL_1657022	Lithuania/LTU000_NMRVI60248/2021	2021-03-25	Europe	Lithuania	NMVRVI	National Public Health Surveillance Laboratory	Lukas Zemaitis et al
EPI_ISL_1656966	Lithuania/LTU000_NMRVI60299/2021	2021-03-25	Europe	Lithuania	NMVRVI	National Public Health Surveillance Laboratory	Lukas Zemaitis et al
EPI_ISL_1656974	Lithuania/LTU000_NMRVI60325/2021	2021-03-25	Europe	Lithuania	NMVRVI	National Public Health Surveillance Laboratory	Lukas Zemaitis et al
EPI_ISL_1657008	Lithuania/LTU000_NMRVI60338/2021	2021-03-25	Europe	Lithuania	NMVRVI	National Public Health Surveillance Laboratory	Lukas Zemaitis et al
EPI_ISL_1657012	Lithuania/LTU000_NMRVI60356/2021	2021-03-25	Europe	Lithuania	NMVRVI	National Public Health Surveillance Laboratory	Lukas Zemaitis et al
EPI_ISL_1656904	Lithuania/LTU000_NMRVI60378/2021	2021-03-25	Europe	Lithuania	NMVRVI	National Public Health Surveillance Laboratory	Lukas Zemaitis et al
EPI_ISL_1656902	Lithuania/LTU000_NMRVI60381/2021	2021-03-25	Europe	Lithuania	NMVRVI	National Public Health Surveillance Laboratory	Lukas Zemaitis et al
EPI_ISL_1656970	Lithuania/LTU000_NMRVI60385/2021	2021-03-25	Europe	Lithuania	NMVRVI	National Public Health Surveillance Laboratory	Lukas Zemaitis et al
EPI_ISL_1656927	Lithuania/LTU000_NMRVI60393/2021	2021-03-25	Europe	Lithuania	NMVRVI	National Public Health Surveillance Laboratory	Lukas Zemaitis et al
EPI_ISL_1656951	Lithuania/LTU000_NMRVI60402/2021	2021-03-25	Europe	Lithuania	NMVRVI	National Public Health Surveillance Laboratory	Lukas Zemaitis et al
EPI_ISL_1656895	Lithuania/LTU000_NMRVI60408/2021	2021-03-25	Europe	Lithuania	NMVRVI	National Public Health Surveillance Laboratory	Lukas Zemaitis et al
EPI_ISL_1656980	Lithuania/LTU000_NMRVI60418/2021	2021-03-25	Europe	Lithuania	NMVRVI	National Public Health Surveillance Laboratory	Lukas Zemaitis et al
EPI_ISL_1656896	Lithuania/LTU000_NMRVI60427/2021	2021-03-25	Europe	Lithuania	NMVRVI	National Public Health Surveillance Laboratory	Lukas Zemaitis et al
EPI_ISL_1656915	Lithuania/LTU000_NMRVI60436/2021	2021-03-25	Europe	Lithuania	NMVRVI	National Public Health Surveillance Laboratory	Lukas Zemaitis et al
EPI_ISL_1656913	Lithuania/LTU000_NMRVI60445/2021	2021-03-25	Europe	Lithuania	NMVRVI	National Public Health Surveillance Laboratory	Lukas Zemaitis et al
EPI_ISL_1656914	Lithuania/LTU000_NMRVI60448/2021	2021-03-25	Europe	Lithuania	NMVRVI	National Public Health Surveillance Laboratory	Lukas Zemaitis et al
EPI_ISL_1656899	Lithuania/LTU000_NMRVI60498/2021	2021-03-25	Europe	Lithuania	NMVRVI	National Public Health Surveillance Laboratory	Lukas Zemaitis et al
EPI_ISL_1656889	Lithuania/LTU000_NMRVI60508/2021	2021-03-25	Europe	Lithuania	NMVRVI	National Public Health Surveillance Laboratory	Lukas Zemaitis et al
EPI_ISL_1656944	Lithuania/LTU000_NMRVI60509/2021	2021-03-25	Europe	Lithuania	NMVRVI	National Public Health Surveillance Laboratory	Lukas Zemaitis et al
EPI_ISL_1656958	Lithuania/LTU000_NMRVI60527/2021	2021-03-25	Europe	Lithuania	NMVRVI	National Public Health Surveillance Laboratory	Lukas Zemaitis et al
EPI_ISL_1656933	Lithuania/LTU000_NMRVI60533/2021	2021-03-25	Europe	Lithuania	NMVRVI	National Public Health Surveillance Laboratory	Lukas Zemaitis et al
EPI_ISL_1656959	Lithuania/LTU000_NMRVI60536/2021	2021-03-25	Europe	Lithuania	NMVRVI	National Public Health Surveillance Laboratory	Lukas Zemaitis et al
EPI_ISL_1656931	Lithuania/LTU000_NMRVI60546/2021	2021-03-25	Europe	Lithuania	NMVRVI	National Public Health Surveillance Laboratory	Lukas Zemaitis et al
EPI_ISL_1656909	Lithuania/LTU000_NMRVI60549/2021	2021-03-25	Europe	Lithuania	NMVRVI	National Public Health Surveillance Laboratory	Lukas Zemaitis et al
EPI_ISL_1656883	Lithuania/LTU000_NMRVI60564/2021	2021-03-25	Europe	Lithuania	NMVRVI	National Public Health Surveillance Laboratory	Lukas Zemaitis et al
EPI_ISL_1656983	Lithuania/LTU000_NMRVI60596/2021	2021-03-25	Europe	Lithuania	NMVRVI	National Public Health Surveillance Laboratory	Lukas Zemaitis et al
EPI_ISL_1656942	Lithuania/LTU000_NMRVI60603/2021	2021-03-25	Europe	Lithuania	NMVRVI	National Public Health Surveillance Laboratory	Lukas Zemaitis et al
EPI_ISL_1656978	Lithuania/LTU000_NMRVI60612/2021	2021-03-25	Europe	Lithuania	NMVRVI	National Public Health Surveillance Laboratory	Lukas Zemaitis et al
EPI_ISL_1657021	Lithuania/LTU000_NMRVI60613/2021	2021-03-25	Europe	Lithuania	NMVRVI	National Public Health Surveillance Laboratory	Lukas Zemaitis et al
EPI_ISL_1657020	Lithuania/LTU000_NMRVI60623/2021	2021-03-25	Europe	Lithuania	NMVRVI	National Public Health Surveillance Laboratory	Lukas Zemaitis et al
EPI_ISL_1657000	Lithuania/LTU000_NMRVI60625/2021	2021-03-25	Europe	Lithuania	NMVRVI	National Public Health Surveillance Laboratory	Lukas Zemaitis et al
EPI_ISL_1657005	Lithuania/LTU000_NMRVI60646/2021	2021-03-25	Europe	Lithuania	NMVRVI	National Public Health Surveillance Laboratory	Lukas Zemaitis et al
EPI_ISL_1656917	Lithuania/LTU000_NMRVI62725/2021	2021-03-27	Europe	Lithuania	NMVRVI	National Public Health Surveillance Laboratory	Lukas Zemaitis et al
EPI_ISL_1656921	Lithuania/LTU000_NMRVI62797/2021	2021-03-28	Europe	Lithuania	NMVRVI	National Public Health Surveillance Laboratory	Lukas Zemaitis et al
EPI_ISL_1656961	Lithuania/LTU000_NMRVI62798/2021	2021-03-28	Europe	Lithuania	NMVRVI	National Public Health Surveillance Laboratory	Lukas Zemaitis et al
EPI_ISL_1656910	Lithuania/LTU000_NMRVI62817/2021	2021-03-28	Europe	Lithuania	NMVRVI	National Public Health Surveillance Laboratory	Lukas Zemaitis et al
EPI_ISL_1656969	Lithuania/LTU000_NMRVI62830/2021	2021-03-28	Europe	Lithuania	NMVRVI	National Public Health Surveillance Laboratory	Lukas Zemaitis et al
EPI_ISL_1656991	Lithuania/LTU000_NMRVI62832/2021	2021-03-28	Europe	Lithuania	NMVRVI	National Public Health Surveillance Laboratory	Lukas Zemaitis et al
EPI_ISL_1656926	Lithuania/LTU000_NMRVI62844/2021	2021-03-28	Europe	Lithuania	NMVRVI	National Public Health Surveillance Laboratory	Lukas Zemaitis et al
EPI_ISL_1656897	Lithuania/LTU000_NMRVI62847/2021	2021-03-28	Europe	Lithuania	NMVRVI	National Public Health Surveillance Laboratory	Lukas Zemaitis et al
EPI_ISL_1656885	Lithuania/LTU000_NMRVI62849/2021	2021-03-28	Europe	Lithuania	NMVRVI	National Public Health Surveillance Laboratory	Lukas Zemaitis et al
EPI_ISL_1656999	Lithuania/LTU000_NMRVI62850/2021	2021-03-28	Europe	Lithuania	NMVRVI	National Public Health Surveillance Laboratory	Lukas Zemaitis et al
EPI_ISL_1657018	Lithuania/LTU000_NMRVI62864/2021	2021-03-28	Europe	Lithuania	NMVRVI	National Public Health Surveillance Laboratory	Lukas Zemaitis et al
EPI_ISL_1656993	Lithuania/LTU000_NMRVI62865/2021	2021-03-28	Europe	Lithuania	NMVRVI	National Public Health Surveillance Laboratory	Lukas Zemaitis et al
EPI_ISL_1656994	Lithuania/LTU000_NMRVI62866/2021	2021-03-28	Europe	Lithuania	NMVRVI	National Public Health Surveillance Laboratory	Lukas Zemaitis et al
EPI_ISL_1656987	Lithuania/LTU000_NMRVI62869/2021	2021-03-28	Europe	Lithuania	NMVRVI	National Public Health Surveillance Laboratory	Lukas Zemaitis et al
EPI_ISL_1656952	Lithuania/LTU000_NMRVI62874/2021	2021-03-28	Europe	Lithuania	NMVRVI	National Public Health Surveillance Laboratory	Lukas Zemaitis et al
EPI_ISL_1657026	Lithuania/LTU000_NMRVI64465/2021	2021-03-30	Europe	Lithuania	NMVRVI	National Public Health Surveillance Laboratory	Lukas Zemaitis et al
EPI_ISL_1960290	Lithuania/LTU000_NMRVI78073/2021	2021-04-11	Europe	Lithuania	Nacionalinis maisto ir veterinarijos rizikos vertinimo institutas	National Public Health Surveillance Laboratory	Lukas Zemaitis et al
EPI_ISL_1960537	Lithuania/LTU000_NMRVI78092/2021	2021-04-11	Europe	Lithuania	Nacionalinis maisto ir veterinarijos rizikos vertinimo institutas	National Public Health Surveillance Laboratory	Lukas Zemaitis et al
EPI_ISL_1960327	Lithuania/LTU000_NMRVI78100/2021	2021-04-11	Europe	Lithuania	Nacionalinis maisto ir veterinarijos rizikos vertinimo institutas	National Public Health Surveillance Laboratory	Lukas Zemaitis et al
EPI_ISL_1960540	Lithuania/LTU000_NMRVI78126/2021	2021-04-11	Europe	Lithuania	Nacionalinis maisto ir veterinarijos rizikos vertinimo institutas	National Public Health Surveillance Laboratory	Lukas Zemaitis et al
EPI_ISL_1960618	Lithuania/LTU000_NMRVI78147/2021	2021-04-11	Europe	Lithuania	Nacionalinis maisto ir veterinarijos rizikos vertinimo institutas	National Public Health Surveillance Laboratory	Lukas Zemaitis et al
EPI_ISL_1960553	Lithuania/LTU000_NMRVI78297/2021	2021-04-11	Europe	Lithuania	Nacionalinis maisto ir veterinarijos rizikos vertinimo institutas	National Public Health Surveillance Laboratory	Lukas Zemaitis et al
EPI_ISL_1960342	Lithuania/LTU000_NMRVI78349/2021	2021-04-11	Europe	Lithuania	Nacionalinis maisto ir veterinarijos rizikos vertinimo institutas	National Public Health Surveillance Laboratory	Lukas Zemaitis et al
EPI_ISL_1960558	Lithuania/LTU000_NMRVI78354/2021	2021-04-11	Europe	Lithuania	Nacionalinis maisto ir veterinarijos rizikos vertinimo institutas	National Public Health Surveillance Laboratory	Lukas Zemaitis et al
EPI_ISL_1960383	Lithuania/LTU000_NMRVI78383/2021	2021-04-11	Europe	Lithuania	Nacionalinis maisto ir veterinarijos rizikos vertinimo institutas	National Public Health Surveillance Laboratory	Lukas Zemaitis et al
EPI_ISL_1960550	Lithuania/LTU000_NMRVI78461/2021	2021-04-11	Europe	Lithuania	Nacionalinis maisto ir veterinarijos rizikos vertinimo institutas	National Public Health Surveillance Laboratory	Lukas Zemaitis et al
EPI_ISL_1960380	Lithuania/LTU000_NMRVI78532/2021	2021-04-11	Europe	Lithuania	Nacionalinis maisto ir veterinarijos rizikos vertinimo institutas	National Public Health Surveillance Laboratory	Lukas Zemaitis et al
EPI_ISL_1960369	Lithuania/LTU000_NMRVI79228/2021	2021-04-13	Europe	Lithuania	Nacionalinis maisto ir veterinarijos rizikos vertinimo institutas	National Public Health Surveillance Laboratory	Lukas Zemaitis et al
EPI_ISL_1960273	Lithuania/LTU000_NMRVI79243/2021	2021-04-13	Europe	Lithuania	Nacionalinis maisto ir veterinarijos rizikos vertinimo institutas	National Public Health Surveillance Laboratory	Lukas Zemaitis et al
EPI_ISL_1960294	Lithuania/LTU000_NMRVI79258/2021	2021-04-13	Europe	Lithuania	Nacionalinis maisto ir veterinarijos rizikos vertinimo institutas	National Public Health Surveillance Laboratory	Lukas Zemaitis et al
EPI_ISL_1960288	Lithuania/LTU000_NMRVI79284/2021	2021-04-13	Europe	Lithuania	Nacionalinis maisto ir veterinarijos rizikos vertinimo institutas	National Public Health Surveillance Laboratory	Lukas Zemaitis et al
EPI_ISL_1960295	Lithuania/LTU000_NMRVI79620/2021	2021-04-13	Europe	Lithuania	Nacionalinis maisto ir veterinarijos rizikos vertinimo institutas	National Public Health Surveillance Laboratory	Lukas Zemaitis et al
EPI_ISL_1960293	Lithuania/LTU000_NMRVI79621/2021	2021-04-13	Europe	Lithuania	Nacionalinis maisto ir veterinarijos rizikos vertinimo institutas	National Public Health Surveillance Laboratory	Lukas Zemaitis et al
EPI_ISL_1960261	Lithuania/LTU000_NMRVI79647/2021	2021-04-13	Europe	Lithuania	Nacionalinis maisto ir veterinarijos rizikos vertinimo institutas	National Public Health Surveillance Laboratory	Lukas Zemaitis et al
EPI_ISL_1960547	Lithuania/LTU000_NMRVI79653/2021	2021-04-13	Europe	Lithuania	Nacionalinis maisto ir veterinarijos rizikos vertinimo institutas	National Public Health Surveillance Laboratory	Lukas Zemaitis et al
EPI_ISL_1960361	Lithuania/LTU000_NMRVI79704/2021	2021-04-13	Europe	Lithuania	Nacionalinis maisto ir veterinarijos rizikos vertinimo institutas	National Public Health Surveillance Laboratory	Lukas Zemaitis et al
EPI_ISL_1960248	Lithuania/LTU000_NMRVI79721/2021	2021-04-13	Europe	Lithuania	Nacionalinis maisto ir veterinarijos rizikos vertinimo institutas	National Public Health Surveillance Laboratory	Lukas Zemaitis et al
EPI_ISL_1960366	Lithuania/LTU000_NMRVI79752/2021	2021-04-13	Europe	Lithuania	Nacionalinis maisto ir veterinarijos rizikos vertinimo institutas	National Public Health Surveillance Laboratory	Lukas Zemaitis et al
EPI_ISL_1960264	Lithuania/LTU000_NMRVI79761/2021	2021-04-13	Europe	Lithuania	Nacionalinis maisto ir veterinarijos rizikos vertinimo institutas	National Public Health Surveillance Laboratory	Lukas Zemaitis et al
EPI_ISL_1960367	Lithuania/LTU000_NMRVI79804/2021	2021-04-13	Europe	Lithuania	Nacionalinis maisto ir veterinarijos rizikos vertinimo institutas	National Public Health Surveillance Laboratory	Lukas Zemaitis et al
EPI_ISL_1960398	Lithuania/LTU000_NMRVI79812/2021	2021-04-13	Europe	Lithuania	Nacionalinis maisto ir veterinarijos rizikos vertinimo institutas	National Public Health Surveillance Laboratory	Lukas Zemaitis et al
EPI_ISL_1960250	Lithuania/LTU000_NMRVI80177/2021	2021-04-13	Europe	Lithuania	Nacionalinis maisto ir veterinarijos rizikos vertinimo institutas	National Public Health Surveillance Laboratory	Lukas Zemaitis et al
EPI_ISL_1960312	Lithuania/LTU000_NMRVI80195/2021	2021-04-13	Europe	Lithuania	Nacionalinis maisto ir veterinarijos rizikos vertinimo institutas	National Public Health Surveillance Laboratory	Lukas Zemaitis et al
EPI_ISL_1960330	Lithuania/LTU000_NMRVI80199/2021	2021-04-13	Europe	Lithuania	Nacionalinis maisto ir veterinarijos rizikos vertinimo institutas	National Public Health Surveillance Laboratory	Lukas Zemaitis et al
EPI_ISL_1960258	Lithuania/LTU000_NMRVI80206/2021	2021-04-13	Europe	Lithuania	Nacionalinis maisto ir veterinarijos rizikos vertinimo institutas	National Public Health Surveillance Laboratory	Lukas Zemaitis et al
EPI_ISL_1960402	Lithuania/LTU000_NMRVI80210/2021	2021-04-13	Europe	Lithuania	Nacionalinis maisto ir veterinarijos rizikos vertinimo institutas	National Public Health Surveillance Laboratory	Lukas Zemaitis et al
EPI_ISL_1960349	Lithuania/LTU000_NMRVI80218/2021	2021-04-13	Europe	Lithuania	Nacionalinis maisto ir veterinarijos rizikos vertinimo institutas	National Public Health Surveillance Laboratory	Lukas Zemaitis et al
EPI_ISL_1960246	Lithuania/LTU000_NMRVI80219/2021	2021-04-13	Europe	Lithuania	Nacionalinis maisto ir veterinarijos rizikos vertinimo institutas	National Public Health Surveillance Laboratory	Lukas Zemaitis et al
EPI_ISL_1960249	Lithuania/LTU000_NMRVI80227/2021	2021-04-13	Europe	Lithuania	Nacionalinis maisto ir veterinarijos rizikos vertinimo institutas	National Public Health Surveillance Laboratory	Lukas Zemaitis et al
EPI_ISL_1960375	Lithuania/LTU000_NMRVI80313/2021	2021-04-13	Europe	Lithuania	Nacionalinis maisto ir veterinarijos rizikos vertinimo institutas	National Public Health Surveillance Laboratory	Lukas Zemaitis et al
EPI_ISL_1960257	Lithuania/LTU000_NMRVI80314/2021	2021-04-13	Europe	Lithuania	Nacionalinis maisto ir veterinarijos rizikos vertinimo institutas	National Public Health Surveillance Laboratory	Lukas Zemaitis et al
EPI_ISL_1960336	Lithuania/LTU000_NMRVI80319/2021	2021-04-13	Europe	Lithuania	Nacionalinis maisto ir veterinarijos rizikos vertinimo institutas	National Public Health Surveillance Laboratory	Lukas Zemaitis et al
EPI_ISL_1960344	Lithuania/LTU000_NMRVI80328/2021	2021-04-13	Europe	Lithuania	Nacionalinis maisto ir veterinarijos rizikos vertinimo institutas	National Public Health Surveillance Laboratory	Lukas Zemaitis et al
EPI_ISL_1960272	Lithuania/LTU000_NMRVI80336/2021	2021-04-13	Europe	Lithuania	Nacionalinis maisto ir veterinarijos rizikos vertinimo institutas	National Public Health Surveillance Laboratory	Lukas Zemaitis et al
EPI_ISL_1960359	Lithuania/LTU000_NMRVI80385/2021	2021-04-13	Europe	Lithuania	Nacionalinis maisto ir veterinarijos rizikos vertinimo institutas	National Public Health Surveillance Laboratory	Lukas Zemaitis et al
EPI_ISL_1960364	Lithuania/LTU000_NMRVI80391/2021	2021-04-13	Europe	Lithuania	Nacionalinis maisto ir veterinarijos rizikos vertinimo institutas	National Public Health Surveillance Laboratory	Lukas Zemaitis et al
EPI_ISL_1960409	Lithuania/LTU000_NMRVI80404/2021	2021-04-13	Europe	Lithuania	Nacionalinis maisto ir veterinarijos rizikos vertinimo institutas	National Public Health Surveillance Laboratory	Lukas Zemaitis et al
EPI_ISL_2334499	Lithuania/LTU000_NMRVI80414/2021	2021-04-13	Europe	Lithuania	Nacionalinis maisto ir veterinarijos rizikos vertinimo institutas	National Public Health Surveillance Laboratory	Lukas Zemaitis et al
EPI_ISL_2334500	Lithuania/LTU000_NMRVI80450/2021	2021-04-13	Europe	Lithuania	Nacionalinis maisto ir veterinarijos rizikos vertinimo institutas	National Public Health Surveillance Laboratory	Lukas Zemaitis et al
EPI_ISL_1960555	Lithuania/LTU000_NMRVI80454/2021	2021-04-13	Europe	Lithuania	Nacionalinis maisto ir veterinarijos rizikos vertinimo institutas	National Public Health Surveillance Laboratory	Lukas Zemaitis et al
EPI_ISL_1960413	Lithuania/LTU000_NMRVI80560/2021	2021-04-13	Europe	Lithuania	Nacionalinis maisto ir veterinarijos rizikos vertinimo institutas	National Public Health Surveillance Laboratory	Lukas Zemaitis et al
EPI_ISL_1960385	Lithuania/LTU000_NMRVI80583/2021	2021-04-13	Europe	Lithuania	Nacionalinis maisto ir veterinarijos rizikos vertinimo institutas	National Public Health Surveillance Laboratory	Lukas Zemaitis et al
EPI_ISL_1960541	Lithuania/LTU000_NMRVI80588/2021	2021-04-13	Europe	Lithuania	Nacionalinis maisto ir veterinarijos rizikos vertinimo institutas	National Public Health Surveillance Laboratory	Lukas Zemaitis et al
EPI_ISL_2334507	Lithuania/LTU000_NMRVI80813/2021	2021-04-14	Europe	Lithuania	Nacionalinis maisto ir veterinarijos rizikos vertinimo institutas	National Public Health Surveillance Laboratory	Lukas Zemaitis et al
EPI_ISL_1960289	Lithuania/LTU000_NMRVI80841/2021	2021-04-14	Europe	Lithuania	Nacionalinis maisto ir veterinarijos rizikos vertinimo institutas	National Public Health Surveillance Laboratory	Lukas Zemaitis et al
EPI_ISL_1960410	Lithuania/LTU000_NMRVI80842/2021	2021-04-14	Europe	Lithuania	Nacionalinis maisto ir veterinarijos rizikos vertinimo institutas	National Public Health Surveillance Laboratory	Lukas Zemaitis et al
EPI_ISL_1960551	Lithuania/LTU000_NMRVI80846/2021	2021-04-14	Europe	Lithuania	Nacionalinis maisto ir veterinarijos rizikos vertinimo institutas	National Public Health Surveillance Laboratory	Lukas Zemaitis et al
EPI_ISL_1960301	Lithuania/LTU000_NMRVI80847/2021	2021-04-14	Europe	Lithuania	Nacionalinis maisto ir veterinarijos rizikos vertinimo institutas	National Public Health Surveillance Laboratory	Lukas Zemaitis et al
EPI_ISL_2334501	Lithuania/LTU000_NMRVI80909/2021	2021-04-14	Europe	Lithuania	Nacionalinis maisto ir veterinarijos rizikos vertinimo institutas	National Public Health Surveillance Laboratory	Lukas Zemaitis et al
EPI_ISL_2334502	Lithuania/LTU000_NMRVI80941/2021	2021-04-14	Europe	Lithuania	Nacionalinis maisto ir veterinarijos rizikos vertinimo institutas	National Public Health Surveillance Laboratory	Lukas Zemaitis et al
EPI_ISL_1960216	Lithuania/LTU000_NMRVI80942/2021	2021-04-14	Europe	Lithuania	Nacionalinis maisto ir veterinarijos rizikos vertinimo institutas	National Public Health Surveillance Laboratory	Lukas Zemaitis et al
EPI_ISL_2334508	Lithuania/LTU000_NMRVI80952/2021	2021-04-14	Europe	Lithuania	Nacionalinis maisto ir veterinarijos rizikos vertinimo institutas	National Public Health Surveillance Laboratory	Lukas Zemaitis et al
EPI_ISL_1960357	Lithuania/LTU000_NMRVI81156/2021	2021-04-14	Europe	Lithuania	Nacionalinis maisto ir veterinarijos rizikos vertinimo institutas	National Public Health Surveillance Laboratory	Lukas Zemaitis et al
EPI_ISL_1960619	Lithuania/LTU000_NMRVI81161/2021	2021-04-14	Europe	Lithuania	Nacionalinis maisto ir veterinarijos rizikos vertinimo institutas	National Public Health Surveillance Laboratory	Lukas Zemaitis et al
EPI_ISL_1960333	Lithuania/LTU000_NMRVI81171/2021	2021-04-14	Europe	Lithuania	Nacionalinis maisto ir veterinarijos rizikos vertinimo institutas	National Public Health Surveillance Laboratory	Lukas Zemaitis et al
EPI_ISL_1960267	Lithuania/LTU000_NMRVI81179/2021	2021-04-14	Europe	Lithuania	Nacionalinis maisto ir veterinarijos rizikos vertinimo institutas	National Public Health Surveillance Laboratory	Lukas Zemaitis et al
EPI_ISL_1960408	Lithuania/LTU000_NMRVI81180/2021	2021-04-14	Europe	Lithuania	Nacionalinis maisto ir veterinarijos rizikos vertinimo institutas	National Public Health Surveillance Laboratory	Lukas Zemaitis et al
EPI_ISL_1960299	Lithuania/LTU000_NMRVI81212/2021	2021-04-14	Europe	Lithuania	Nacionalinis maisto ir veterinarijos rizikos vertinimo institutas	National Public Health Surveillance Laboratory	Lukas Zemaitis et al
EPI_ISL_1960331	Lithuania/LTU000_NMRVI81231/2021	2021-04-14	Europe	Lithuania	Nacionalinis maisto ir veterinarijos rizikos vertinimo institutas	National Public Health Surveillance Laboratory	Lukas Zemaitis et al
EPI_ISL_1960262	Lithuania/LTU000_NMRVI81245/2021	2021-04-14	Europe	Lithuania	Nacionalinis maisto ir veterinarijos rizikos vertinimo institutas	National Public Health Surveillance Laboratory	Lukas Zemaitis et al
EPI_ISL_1960225	Lithuania/LTU000_NMRVI81259/2021	2021-04-14	Europe	Lithuania	Nacionalinis maisto ir veterinarijos rizikos vertinimo institutas	National Public Health Surveillance Laboratory	Lukas Zemaitis et al
EPI_ISL_1960277	Lithuania/LTU000_NMRVI81283/2021	2021-04-14	Europe	Lithuania	Nacionalinis maisto ir veterinarijos rizikos vertinimo institutas	National Public Health Surveillance Laboratory	Lukas Zemaitis et al
EPI_ISL_1960412	Lithuania/LTU000_NMRVI81284/2021	2021-04-14	Europe	Lithuania	Nacionalinis maisto ir veterinarijos rizikos vertinimo institutas	National Public Health Surveillance Laboratory	Lukas Zemaitis et al
EPI_ISL_1960546	Lithuania/LTU000_NMRVI81286/2021	2021-04-14	Europe	Lithuania	Nacionalinis maisto ir veterinarijos rizikos vertinimo institutas	National Public Health Surveillance Laboratory	Lukas Zemaitis et al
EPI_ISL_1960415	Lithuania/LTU000_NMRVI81323/2021	2021-04-14	Europe	Lithuania	Nacionalinis maisto ir veterinarijos rizikos vertinimo institutas	National Public Health Surveillance Laboratory	Lukas Zemaitis et al
EPI_ISL_1960538	Lithuania/LTU000_NMRVI81363/2021	2021-04-14	Europe	Lithuania	Nacionalinis maisto ir veterinarijos rizikos vertinimo institutas	National Public Health Surveillance Laboratory	Lukas Zemaitis et al
EPI_ISL_1960358	Lithuania/LTU000_NMRVI81461/2021	2021-04-14	Europe	Lithuania	Nacionalinis maisto ir veterinarijos rizikos vertinimo institutas	National Public Health Surveillance Laboratory	Lukas Zemaitis et al
EPI_ISL_1960218	Lithuania/LTU000_NMRVI81688/2021	2021-04-14	Europe	Lithuania	Nacionalinis maisto ir veterinarijos rizikos vertinimo institutas	National Public Health Surveillance Laboratory	Lukas Zemaitis et al
EPI_ISL_1960219	Lithuania/LTU000_NMRVI81689/2021	2021-04-14	Europe	Lithuania	Nacionalinis maisto ir veterinarijos rizikos vertinimo institutas	National Public Health Surveillance Laboratory	Lukas Zemaitis et al
EPI_ISL_1960371	Lithuania/LTU000_NMRVI81698/2021	2021-04-14	Europe	Lithuania	Nacionalinis maisto ir veterinarijos rizikos vertinimo institutas	National Public Health Surveillance Laboratory	Lukas Zemaitis et al
EPI_ISL_1960557	Lithuania/LTU000_NMRVI81726/2021	2021-04-14	Europe	Lithuania	Nacionalinis maisto ir veterinarijos rizikos vertinimo institutas	National Public Health Surveillance Laboratory	Lukas Zemaitis et al
EPI_ISL_1960393	Lithuania/LTU000_NMRVI81736/2021	2021-04-14	Europe	Lithuania	Nacionalinis maisto ir veterinarijos rizikos vertinimo institutas	National Public Health Surveillance Laboratory	Lukas Zemaitis et al
EPI_ISL_1960556	Lithuania/LTU000_NMRVI81744/2021	2021-04-14	Europe	Lithuania	Nacionalinis maisto ir veterinarijos rizikos vertinimo institutas	National Public Health Surveillance Laboratory	Lukas Zemaitis et al
EPI_ISL_1960298	Lithuania/LTU000_NMRVI81752/2021	2021-04-14	Europe	Lithuania	Nacionalinis maisto ir veterinarijos rizikos vertinimo institutas	National Public Health Surveillance Laboratory	Lukas Zemaitis et al
EPI_ISL_1960316	Lithuania/LTU000_NMRVI81757/2021	2021-04-14	Europe	Lithuania	Nacionalinis maisto ir veterinarijos rizikos vertinimo institutas	National Public Health Surveillance Laboratory	Lukas Zemaitis et al
EPI_ISL_2334505	Lithuania/LTU000_NMRVI81760/2021	2021-04-14	Europe	Lithuania	Nacionalinis maisto ir veterinarijos rizikos vertinimo institutas	National Public Health Surveillance Laboratory	Lukas Zemaitis et al
EPI_ISL_1960317	Lithuania/LTU000_NMRVI81762/2021	2021-04-14	Europe	Lithuania	Nacionalinis maisto ir veterinarijos rizikos vertinimo institutas	National Public Health Surveillance Laboratory	Lukas Zemaitis et al
EPI_ISL_1960281	Lithuania/LTU000_NMRVI81771/2021	2021-04-14	Europe	Lithuania	Nacionalinis maisto ir veterinarijos rizikos vertinimo institutas	National Public Health Surveillance Laboratory	Lukas Zemaitis et al
EPI_ISL_1960401	Lithuania/LTU000_NMRVI81778/2021	2021-04-14	Europe	Lithuania	Nacionalinis maisto ir veterinarijos rizikos vertinimo institutas	National Public Health Surveillance Laboratory	Lukas Zemaitis et al
EPI_ISL_1960323	Lithuania/LTU000_NMRVI81785/2021	2021-04-14	Europe	Lithuania	Nacionalinis maisto ir veterinarijos rizikos vertinimo institutas	National Public Health Surveillance Laboratory	Lukas Zemaitis et al
EPI_ISL_1960554	Lithuania/LTU000_NMRVI81794/2021	2021-04-14	Europe	Lithuania	Nacionalinis maisto ir veterinarijos rizikos vertinimo institutas	National Public Health Surveillance Laboratory	Lukas Zemaitis et al
EPI_ISL_1960222	Lithuania/LTU000_NMRVI81811/2021	2021-04-14	Europe	Lithuania	Nacionalinis maisto ir veterinarijos rizikos vertinimo institutas	National Public Health Surveillance Laboratory	Lukas Zemaitis et al
EPI_ISL_1960244	Lithuania/LTU000_NMRVI81830/2021	2021-04-14	Europe	Lithuania	Nacionalinis maisto ir veterinarijos rizikos vertinimo institutas	National Public Health Surveillance Laboratory	Lukas Zemaitis et al
EPI_ISL_1960253	Lithuania/LTU000_NMRVI81831/2021	2021-04-14	Europe	Lithuania	Nacionalinis maisto ir veterinarijos rizikos vertinimo institutas	National Public Health Surveillance Laboratory	Lukas Zemaitis et al
EPI_ISL_1960334	Lithuania/LTU000_NMRVI81832/2021	2021-04-14	Europe	Lithuania	Nacionalinis maisto ir veterinarijos rizikos vertinimo institutas	National Public Health Surveillance Laboratory	Lukas Zemaitis et al
EPI_ISL_1960226	Lithuania/LTU000_NMRVI81835/2021	2021-04-14	Europe	Lithuania	Nacionalinis maisto ir veterinarijos rizikos vertinimo institutas	National Public Health Surveillance Laboratory	Lukas Zemaitis et al
EPI_ISL_1960404	Lithuania/LTU000_NMRVI81841/2021	2021-04-14	Europe	Lithuania	Nacionalinis maisto ir veterinarijos rizikos vertinimo institutas	National Public Health Surveillance Laboratory	Lukas Zemaitis et al
EPI_ISL_1960291	Lithuania/LTU000_NMRVI81846/2021	2021-04-14	Europe	Lithuania	Nacionalinis maisto ir veterinarijos rizikos vertinimo institutas	National Public Health Surveillance Laboratory	Lukas Zemaitis et al
EPI_ISL_2334503	Lithuania/LTU000_NMRVI81892/2021	2021-04-14	Europe	Lithuania	Nacionalinis maisto ir veterinarijos rizikos vertinimo institutas	National Public Health Surveillance Laboratory	Lukas Zemaitis et al
EPI_ISL_2334504	Lithuania/LTU000_NMRVI81909/2021	2021-04-14	Europe	Lithuania	Nacionalinis maisto ir veterinarijos rizikos vertinimo institutas	National Public Health Surveillance Laboratory	Lukas Zemaitis et al
EPI_ISL_1960278	Lithuania/LTU000_NMRVI81914/2021	2021-04-14	Europe	Lithuania	Nacionalinis maisto ir veterinarijos rizikos vertinimo institutas	National Public Health Surveillance Laboratory	Lukas Zemaitis et al
EPI_ISL_1960620	Lithuania/LTU000_NMRVI81960/2021	2021-04-14	Europe	Lithuania	Nacionalinis maisto ir veterinarijos rizikos vertinimo institutas	National Public Health Surveillance Laboratory	Lukas Zemaitis et al
EPI_ISL_1960542	Lithuania/LTU000_NMRVI81963/2021	2021-04-14	Europe	Lithuania	Nacionalinis maisto ir veterinarijos rizikos vertinimo institutas	National Public Health Surveillance Laboratory	Lukas Zemaitis et al
EPI_ISL_1960379	Lithuania/LTU000_NMRVI81985/2021	2021-04-14	Europe	Lithuania	Nacionalinis maisto ir veterinarijos rizikos vertinimo institutas	National Public Health Surveillance Laboratory	Lukas Zemaitis et al
EPI_ISL_1960377	Lithuania/LTU000_NMRVI81992/2021	2021-04-14	Europe	Lithuania	Nacionalinis maisto ir veterinarijos rizikos vertinimo institutas	National Public Health Surveillance Laboratory	Lukas Zemaitis et al
EPI_ISL_2334509	Lithuania/LTU000_NMRVI82308/2021	2021-04-14	Europe	Lithuania	Nacionalinis maisto ir veterinarijos rizikos vertinimo institutas	National Public Health Surveillance Laboratory	Lukas Zemaitis et al
EPI_ISL_1960343	Lithuania/LTU000_NMRVI82322/2021	2021-04-14	Europe	Lithuania	Nacionalinis maisto ir veterinarijos rizikos vertinimo institutas	National Public Health Surveillance Laboratory	Lukas Zemaitis et al
EPI_ISL_1960354	Lithuania/LTU000_NMRVI82347/2021	2021-04-14	Europe	Lithuania	Nacionalinis maisto ir veterinarijos rizikos vertinimo institutas	National Public Health Surveillance Laboratory	Lukas Zemaitis et al
EPI_ISL_1960326	Lithuania/LTU000_NMRVI82483/2021	2021-04-15	Europe	Lithuania	Nacionalinis maisto ir veterinarijos rizikos vertinimo institutas	National Public Health Surveillance Laboratory	Lukas Zemaitis et al
EPI_ISL_2334510	Lithuania/LTU000_NMRVI82486/2021	2021-04-15	Europe	Lithuania	Nacionalinis maisto ir veterinarijos rizikos vertinimo institutas	National Public Health Surveillance Laboratory	Lukas Zemaitis et al
EPI_ISL_1960300	Lithuania/LTU000_NMRVI82519/2021	2021-04-15	Europe	Lithuania	Nacionalinis maisto ir veterinarijos rizikos vertinimo institutas	National Public Health Surveillance Laboratory	Lukas Zemaitis et al
EPI_ISL_1960307	Lithuania/LTU000_NMRVI82522/2021	2021-04-15	Europe	Lithuania	Nacionalinis maisto ir veterinarijos rizikos vertinimo institutas	National Public Health Surveillance Laboratory	Lukas Zemaitis et al
EPI_ISL_1960549	Lithuania/LTU000_NMRVI82549/2021	2021-04-15	Europe	Lithuania	Nacionalinis maisto ir veterinarijos rizikos vertinimo institutas	National Public Health Surveillance Laboratory	Lukas Zemaitis et al
EPI_ISL_1960245	Lithuania/LTU000_NMRVI82560/2021	2021-04-15	Europe	Lithuania	Nacionalinis maisto ir veterinarijos rizikos vertinimo institutas	National Public Health Surveillance Laboratory	Lukas Zemaitis et al
EPI_ISL_1960394	Lithuania/LTU000_NMRVI82587/2021	2021-04-15	Europe	Lithuania	Nacionalinis maisto ir veterinarijos rizikos vertinimo institutas	National Public Health Surveillance Laboratory	Lukas Zemaitis et al
EPI_ISL_1960356	Lithuania/LTU000_NMRVI82622/2021	2021-04-15	Europe	Lithuania	Nacionalinis maisto ir veterinarijos rizikos vertinimo institutas	National Public Health Surveillance Laboratory	Lukas Zemaitis et al
EPI_ISL_1960328	Lithuania/LTU000_NMRVI82649/2021	2021-04-15	Europe	Lithuania	Nacionalinis maisto ir veterinarijos rizikos vertinimo institutas	National Public Health Surveillance Laboratory	Lukas Zemaitis et al
EPI_ISL_1960370	Lithuania/LTU000_NMRVI82772/2021	2021-04-15	Europe	Lithuania	Nacionalinis maisto ir veterinarijos rizikos vertinimo institutas	National Public Health Surveillance Laboratory	Lukas Zemaitis et al
EPI_ISL_1960260	Lithuania/LTU000_NMRVI82795/2021	2021-04-15	Europe	Lithuania	Nacionalinis maisto ir veterinarijos rizikos vertinimo institutas	National Public Health Surveillance Laboratory	Lukas Zemaitis et al
EPI_ISL_2334511	Lithuania/LTU000_NMRVI82799/2021	2021-04-15	Europe	Lithuania	Nacionalinis maisto ir veterinarijos rizikos vertinimo institutas	National Public Health Surveillance Laboratory	Lukas Zemaitis et al
EPI_ISL_1960543	Lithuania/LTU000_NMRVI82808/2021	2021-04-15	Europe	Lithuania	Nacionalinis maisto ir veterinarijos rizikos vertinimo institutas	National Public Health Surveillance Laboratory	Lukas Zemaitis et al
EPI_ISL_1960275	Lithuania/LTU000_NMRVI82813/2021	2021-04-15	Europe	Lithuania	Nacionalinis maisto ir veterinarijos rizikos vertinimo institutas	National Public Health Surveillance Laboratory	Lukas Zemaitis et al
EPI_ISL_1960362	Lithuania/LTU000_NMRVI82819/2021	2021-04-15	Europe	Lithuania	Nacionalinis maisto ir veterinarijos rizikos vertinimo institutas	National Public Health Surveillance Laboratory	Lukas Zemaitis et al
EPI_ISL_1960315	Lithuania/LTU000_NMRVI82827/2021	2021-04-15	Europe	Lithuania	Nacionalinis maisto ir veterinarijos rizikos vertinimo institutas	National Public Health Surveillance Laboratory	Lukas Zemaitis et al
EPI_ISL_2334512	Lithuania/LTU000_NMRVI82836/2021	2021-04-15	Europe	Lithuania	Nacionalinis maisto ir veterinarijos rizikos vertinimo institutas	National Public Health Surveillance Laboratory	Lukas Zemaitis et al
EPI_ISL_1960332	Lithuania/LTU000_NMRVI82924/2021	2021-04-15	Europe	Lithuania	Nacionalinis maisto ir veterinarijos rizikos vertinimo institutas	National Public Health Surveillance Laboratory	Lukas Zemaitis et al
EPI_ISL_1960305	Lithuania/LTU000_NMRVI82926/2021	2021-04-15	Europe	Lithuania	Nacionalinis maisto ir veterinarijos rizikos vertinimo institutas	National Public Health Surveillance Laboratory	Lukas Zemaitis et al
EPI_ISL_1960254	Lithuania/LTU000_NMRVI82934/2021	2021-04-15	Europe	Lithuania	Nacionalinis maisto ir veterinarijos rizikos vertinimo institutas	National Public Health Surveillance Laboratory	Lukas Zemaitis et al
EPI_ISL_1960388	Lithuania/LTU000_NMRVI82941/2021	2021-04-15	Europe	Lithuania	Nacionalinis maisto ir veterinarijos rizikos vertinimo institutas	National Public Health Surveillance Laboratory	Lukas Zemaitis et al
EPI_ISL_1960360	Lithuania/LTU000_NMRVI82945/2021	2021-04-15	Europe	Lithuania	Nacionalinis maisto ir veterinarijos rizikos vertinimo institutas	National Public Health Surveillance Laboratory	Lukas Zemaitis et al
EPI_ISL_1960376	Lithuania/LTU000_NMRVI83100/2021	2021-04-15	Europe	Lithuania	Nacionalinis maisto ir veterinarijos rizikos vertinimo institutas	National Public Health Surveillance Laboratory	Lukas Zemaitis et al
EPI_ISL_1960350	Lithuania/LTU000_NMRVI83112/2021	2021-04-15	Europe	Lithuania	Nacionalinis maisto ir veterinarijos rizikos vertinimo institutas	National Public Health Surveillance Laboratory	Lukas Zemaitis et al
EPI_ISL_1960351	Lithuania/LTU000_NMRVI83125/2021	2021-04-15	Europe	Lithuania	Nacionalinis maisto ir veterinarijos rizikos vertinimo institutas	National Public Health Surveillance Laboratory	Lukas Zemaitis et al
EPI_ISL_1960400	Lithuania/LTU000_NMRVI83127/2021	2021-04-15	Europe	Lithuania	Nacionalinis maisto ir veterinarijos rizikos vertinimo institutas	National Public Health Surveillance Laboratory	Lukas Zemaitis et al
EPI_ISL_1960252	Lithuania/LTU000_NMRVI83141/2021	2021-04-15	Europe	Lithuania	Nacionalinis maisto ir veterinarijos rizikos vertinimo institutas	National Public Health Surveillance Laboratory	Lukas Zemaitis et al
EPI_ISL_1960335	Lithuania/LTU000_NMRVI83149/2021	2021-04-15	Europe	Lithuania	Nacionalinis maisto ir veterinarijos rizikos vertinimo institutas	National Public Health Surveillance Laboratory	Lukas Zemaitis et al
EPI_ISL_1960536	Lithuania/LTU000_NMRVI83157/2021	2021-04-15	Europe	Lithuania	Nacionalinis maisto ir veterinarijos rizikos vertinimo institutas	National Public Health Surveillance Laboratory	Lukas Zemaitis et al
EPI_ISL_1960338	Lithuania/LTU000_NMRVI83203/2021	2021-04-15	Europe	Lithuania	Nacionalinis maisto ir veterinarijos rizikos vertinimo institutas	National Public Health Surveillance Laboratory	Lukas Zemaitis et al
EPI_ISL_1960314	Lithuania/LTU000_NMRVI83232/2021	2021-04-15	Europe	Lithuania	Nacionalinis maisto ir veterinarijos rizikos vertinimo institutas	National Public Health Surveillance Laboratory	Lukas Zemaitis et al
EPI_ISL_2334513	Lithuania/LTU000_NMRVI83248/2021	2021-04-15	Europe	Lithuania	Nacionalinis maisto ir veterinarijos rizikos vertinimo institutas	National Public Health Surveillance Laboratory	Lukas Zemaitis et al
EPI_ISL_2334514	Lithuania/LTU000_NMRVI83251/2021	2021-04-15	Europe	Lithuania	Nacionalinis maisto ir veterinarijos rizikos vertinimo institutas	National Public Health Surveillance Laboratory	Lukas Zemaitis et al
EPI_ISL_2334506	Lithuania/LTU000_NMRVI83253/2021	2021-04-15	Europe	Lithuania	Nacionalinis maisto ir veterinarijos rizikos vertinimo institutas	National Public Health Surveillance Laboratory	Lukas Zemaitis et al
EPI_ISL_2334515	Lithuania/LTU000_NMRVI83259/2021	2021-04-15	Europe	Lithuania	Nacionalinis maisto ir veterinarijos rizikos vertinimo institutas	National Public Health Surveillance Laboratory	Lukas Zemaitis et al
EPI_ISL_1960282	Lithuania/LTU000_NMRVI83276/2021	2021-04-15	Europe	Lithuania	Nacionalinis maisto ir veterinarijos rizikos vertinimo institutas	National Public Health Surveillance Laboratory	Lukas Zemaitis et al
EPI_ISL_1960386	Lithuania/LTU000_NMRVI83283/2021	2021-04-15	Europe	Lithuania	Nacionalinis maisto ir veterinarijos rizikos vertinimo institutas	National Public Health Surveillance Laboratory	Lukas Zemaitis et al
EPI_ISL_1960313	Lithuania/LTU000_NMRVI83304/2021	2021-04-15	Europe	Lithuania	Nacionalinis maisto ir veterinarijos rizikos vertinimo institutas	National Public Health Surveillance Laboratory	Lukas Zemaitis et al
EPI_ISL_1960368	Lithuania/LTU000_NMRVI83310/2021	2021-04-15	Europe	Lithuania	Nacionalinis maisto ir veterinarijos rizikos vertinimo institutas	National Public Health Surveillance Laboratory	Lukas Zemaitis et al
EPI_ISL_1960390	Lithuania/LTU000_NMRVI83354/2021	2021-04-15	Europe	Lithuania	Nacionalinis maisto ir veterinarijos rizikos vertinimo institutas	National Public Health Surveillance Laboratory	Lukas Zemaitis et al
EPI_ISL_1960270	Lithuania/LTU000_NMRVI83369/2021	2021-04-15	Europe	Lithuania	Nacionalinis maisto ir veterinarijos rizikos vertinimo institutas	National Public Health Surveillance Laboratory	Lukas Zemaitis et al
EPI_ISL_1960405	Lithuania/LTU000_NMRVI83380/2021	2021-04-15	Europe	Lithuania	Nacionalinis maisto ir veterinarijos rizikos vertinimo institutas	National Public Health Surveillance Laboratory	Lukas Zemaitis et al
EPI_ISL_1960389	Lithuania/LTU000_NMRVI83415/2021	2021-04-15	Europe	Lithuania	Nacionalinis maisto ir veterinarijos rizikos vertinimo institutas	National Public Health Surveillance Laboratory	Lukas Zemaitis et al
EPI_ISL_1960329	Lithuania/LTU000_NMRVI83667/2021	2021-04-16	Europe	Lithuania	Nacionalinis maisto ir veterinarijos rizikos vertinimo institutas	National Public Health Surveillance Laboratory	Lukas Zemaitis et al
EPI_ISL_1960265	Lithuania/LTU000_NMRVI83700/2021	2021-04-16	Europe	Lithuania	Nacionalinis maisto ir veterinarijos rizikos vertinimo institutas	National Public Health Surveillance Laboratory	Lukas Zemaitis et al
EPI_ISL_1960392	Lithuania/LTU000_NMRVI83721/2021	2021-04-16	Europe	Lithuania	Nacionalinis maisto ir veterinarijos rizikos vertinimo institutas	National Public Health Surveillance Laboratory	Lukas Zemaitis et al
EPI_ISL_1960269	Lithuania/LTU000_NMRVI83734/2021	2021-04-16	Europe	Lithuania	Nacionalinis maisto ir veterinarijos rizikos vertinimo institutas	National Public Health Surveillance Laboratory	Lukas Zemaitis et al
EPI_ISL_1960417	Lithuania/LTU000_NMRVI83789/2021	2021-04-16	Europe	Lithuania	Nacionalinis maisto ir veterinarijos rizikos vertinimo institutas	National Public Health Surveillance Laboratory	Lukas Zemaitis et al
EPI_ISL_1960322	Lithuania/LTU000_NMRVI83798/2021	2021-04-16	Europe	Lithuania	Nacionalinis maisto ir veterinarijos rizikos vertinimo institutas	National Public Health Surveillance Laboratory	Lukas Zemaitis et al
EPI_ISL_1960324	Lithuania/LTU000_NMRVI83802/2021	2021-04-16	Europe	Lithuania	Nacionalinis maisto ir veterinarijos rizikos vertinimo institutas	National Public Health Surveillance Laboratory	Lukas Zemaitis et al
EPI_ISL_1960373	Lithuania/LTU000_NMRVI83814/2021	2021-04-16	Europe	Lithuania	Nacionalinis maisto ir veterinarijos rizikos vertinimo institutas	National Public Health Surveillance Laboratory	Lukas Zemaitis et al
EPI_ISL_1960304	Lithuania/LTU000_NMRVI83849/2021	2021-04-16	Europe	Lithuania	Nacionalinis maisto ir veterinarijos rizikos vertinimo institutas	National Public Health Surveillance Laboratory	Lukas Zemaitis et al
EPI_ISL_1960378	Lithuania/LTU000_NMRVI83851/2021	2021-04-16	Europe	Lithuania	Nacionalinis maisto ir veterinarijos rizikos vertinimo institutas	National Public Health Surveillance Laboratory	Lukas Zemaitis et al
EPI_ISL_1960416	Lithuania/LTU000_NMRVI84099/2021	2021-04-16	Europe	Lithuania	Nacionalinis maisto ir veterinarijos rizikos vertinimo institutas	National Public Health Surveillance Laboratory	Lukas Zemaitis et al
EPI_ISL_1960341	Lithuania/LTU000_NMRVI84100/2021	2021-04-16	Europe	Lithuania	Nacionalinis maisto ir veterinarijos rizikos vertinimo institutas	National Public Health Surveillance Laboratory	Lukas Zemaitis et al
EPI_ISL_1960255	Lithuania/LTU000_NMRVI84113/2021	2021-04-16	Europe	Lithuania	Nacionalinis maisto ir veterinarijos rizikos vertinimo institutas	National Public Health Surveillance Laboratory	Lukas Zemaitis et al
EPI_ISL_1960403	Lithuania/LTU000_NMRVI84131/2021	2021-04-16	Europe	Lithuania	Nacionalinis maisto ir veterinarijos rizikos vertinimo institutas	National Public Health Surveillance Laboratory	Lukas Zemaitis et al
EPI_ISL_1960325	Lithuania/LTU000_NMRVI84135/2021	2021-04-16	Europe	Lithuania	Nacionalinis maisto ir veterinarijos rizikos vertinimo institutas	National Public Health Surveillance Laboratory	Lukas Zemaitis et al
EPI_ISL_1960532	Lithuania/LTU000_NMRVI84217/2021	2021-04-16	Europe	Lithuania	Nacionalinis maisto ir veterinarijos rizikos vertinimo institutas	National Public Health Surveillance Laboratory	Lukas Zemaitis et al
EPI_ISL_2334516	Lithuania/LTU000_NMRVI84225/2021	2021-04-16	Europe	Lithuania	Nacionalinis maisto ir veterinarijos rizikos vertinimo institutas	National Public Health Surveillance Laboratory	Lukas Zemaitis et al
EPI_ISL_1960372	Lithuania/LTU000_NMRVI84234/2021	2021-04-16	Europe	Lithuania	Nacionalinis maisto ir veterinarijos rizikos vertinimo institutas	National Public Health Surveillance Laboratory	Lukas Zemaitis et al
EPI_ISL_1960256	Lithuania/LTU000_NMRVI84236/2021	2021-04-16	Europe	Lithuania	Nacionalinis maisto ir veterinarijos rizikos vertinimo institutas	National Public Health Surveillance Laboratory	Lukas Zemaitis et al
EPI_ISL_1960339	Lithuania/LTU000_NMRVI84241/2021	2021-04-16	Europe	Lithuania	Nacionalinis maisto ir veterinarijos rizikos vertinimo institutas	National Public Health Surveillance Laboratory	Lukas Zemaitis et al
EPI_ISL_1960548	Lithuania/LTU000_NMRVI84251/2021	2021-04-16	Europe	Lithuania	Nacionalinis maisto ir veterinarijos rizikos vertinimo institutas	National Public Health Surveillance Laboratory	Lukas Zemaitis et al
EPI_ISL_1960348	Lithuania/LTU000_NMRVI84257/2021	2021-04-16	Europe	Lithuania	Nacionalinis maisto ir veterinarijos rizikos vertinimo institutas	National Public Health Surveillance Laboratory	Lukas Zemaitis et al
EPI_ISL_1960381	Lithuania/LTU000_NMRVI84475/2021	2021-04-16	Europe	Lithuania	Nacionalinis maisto ir veterinarijos rizikos vertinimo institutas	National Public Health Surveillance Laboratory	Lukas Zemaitis et al
EPI_ISL_1960544	Lithuania/LTU000_NMRVI84482/2021	2021-04-16	Europe	Lithuania	Nacionalinis maisto ir veterinarijos rizikos vertinimo institutas	National Public Health Surveillance Laboratory	Lukas Zemaitis et al
EPI_ISL_1960306	Lithuania/LTU000_NMRVI84486/2021	2021-04-16	Europe	Lithuania	Nacionalinis maisto ir veterinarijos rizikos vertinimo institutas	National Public Health Surveillance Laboratory	Lukas Zemaitis et al
EPI_ISL_1960223	Lithuania/LTU000_NMRVI84539/2021	2021-04-16	Europe	Lithuania	Nacionalinis maisto ir veterinarijos rizikos vertinimo institutas	National Public Health Surveillance Laboratory	Lukas Zemaitis et al
EPI_ISL_1960286	Lithuania/LTU000_NMRVI84575/2021	2021-04-16	Europe	Lithuania	Nacionalinis maisto ir veterinarijos rizikos vertinimo institutas	National Public Health Surveillance Laboratory	Lukas Zemaitis et al
EPI_ISL_1960285	Lithuania/LTU000_NMRVI84619/2021	2021-04-16	Europe	Lithuania	Nacionalinis maisto ir veterinarijos rizikos vertinimo institutas	National Public Health Surveillance Laboratory	Lukas Zemaitis et al
EPI_ISL_1960533	Lithuania/LTU000_NMRVI84632/2021	2021-04-16	Europe	Lithuania	Nacionalinis maisto ir veterinarijos rizikos vertinimo institutas	National Public Health Surveillance Laboratory	Lukas Zemaitis et al
EPI_ISL_1960581	Lithuania/LTU000_NMRVI84636/2021	2021-04-16	Europe	Lithuania	Nacionalinis maisto ir veterinarijos rizikos vertinimo institutas	National Public Health Surveillance Laboratory	Lukas Zemaitis et al
EPI_ISL_1960296	Lithuania/LTU000_NMRVI84642/2021	2021-04-16	Europe	Lithuania	Nacionalinis maisto ir veterinarijos rizikos vertinimo institutas	National Public Health Surveillance Laboratory	Lukas Zemaitis et al
EPI_ISL_2334517	Lithuania/LTU000_NMRVI84677/2021	2021-04-16	Europe	Lithuania	Nacionalinis maisto ir veterinarijos rizikos vertinimo institutas	National Public Health Surveillance Laboratory	Lukas Zemaitis et al
EPI_ISL_1960274	Lithuania/LTU000_NMRVI84678/2021	2021-04-16	Europe	Lithuania	Nacionalinis maisto ir veterinarijos rizikos vertinimo institutas	National Public Health Surveillance Laboratory	Lukas Zemaitis et al
EPI_ISL_1960303	Lithuania/LTU000_NMRVI84684/2021	2021-04-16	Europe	Lithuania	Nacionalinis maisto ir veterinarijos rizikos vertinimo institutas	National Public Health Surveillance Laboratory	Lukas Zemaitis et al
EPI_ISL_1960552	Lithuania/LTU000_NMRVI84698/2021	2021-04-16	Europe	Lithuania	Nacionalinis maisto ir veterinarijos rizikos vertinimo institutas	National Public Health Surveillance Laboratory	Lukas Zemaitis et al
EPI_ISL_1960311	Lithuania/LTU000_NMRVI84704/2021	2021-04-16	Europe	Lithuania	Nacionalinis maisto ir veterinarijos rizikos vertinimo institutas	National Public Health Surveillance Laboratory	Lukas Zemaitis et al
EPI_ISL_1960346	Lithuania/LTU000_NMRVI84733/2021	2021-04-16	Europe	Lithuania	Nacionalinis maisto ir veterinarijos rizikos vertinimo institutas	National Public Health Surveillance Laboratory	Lukas Zemaitis et al
EPI_ISL_1960345	Lithuania/LTU000_NMRVI84741/2021	2021-04-16	Europe	Lithuania	Nacionalinis maisto ir veterinarijos rizikos vertinimo institutas	National Public Health Surveillance Laboratory	Lukas Zemaitis et al
EPI_ISL_1960310	Lithuania/LTU000_NMRVI84744/2021	2021-04-16	Europe	Lithuania	Nacionalinis maisto ir veterinarijos rizikos vertinimo institutas	National Public Health Surveillance Laboratory	Lukas Zemaitis et al
EPI_ISL_1960309	Lithuania/LTU000_NMRVI84755/2021	2021-04-16	Europe	Lithuania	Nacionalinis maisto ir veterinarijos rizikos vertinimo institutas	National Public Health Surveillance Laboratory	Lukas Zemaitis et al
EPI_ISL_1960283	Lithuania/LTU000_NMRVI84770/2021	2021-04-16	Europe	Lithuania	Nacionalinis maisto ir veterinarijos rizikos vertinimo institutas	National Public Health Surveillance Laboratory	Lukas Zemaitis et al
EPI_ISL_1960384	Lithuania/LTU000_NMRVI84805/2021	2021-04-16	Europe	Lithuania	Nacionalinis maisto ir veterinarijos rizikos vertinimo institutas	National Public Health Surveillance Laboratory	Lukas Zemaitis et al
EPI_ISL_1960284	Lithuania/LTU000_NMRVI84829/2021	2021-04-16	Europe	Lithuania	Nacionalinis maisto ir veterinarijos rizikos vertinimo institutas	National Public Health Surveillance Laboratory	Lukas Zemaitis et al
EPI_ISL_1960240	Lithuania/LTU000_NMRVI84846/2021	2021-04-16	Europe	Lithuania	Nacionalinis maisto ir veterinarijos rizikos vertinimo institutas	National Public Health Surveillance Laboratory	Lukas Zemaitis et al
EPI_ISL_1960241	Lithuania/LTU000_NMRVI84856/2021	2021-04-16	Europe	Lithuania	Nacionalinis maisto ir veterinarijos rizikos vertinimo institutas	National Public Health Surveillance Laboratory	Lukas Zemaitis et al
EPI_ISL_1960242	Lithuania/LTU000_NMRVI84859/2021	2021-04-16	Europe	Lithuania	Nacionalinis maisto ir veterinarijos rizikos vertinimo institutas	National Public Health Surveillance Laboratory	Lukas Zemaitis et al
EPI_ISL_1960297	Lithuania/LTU000_NMRVI85131/2021	2021-04-17	Europe	Lithuania	Nacionalinis maisto ir veterinarijos rizikos vertinimo institutas	National Public Health Surveillance Laboratory	Lukas Zemaitis et al
EPI_ISL_1960399	Lithuania/LTU000_NMRVI85156/2021	2021-04-17	Europe	Lithuania	Nacionalinis maisto ir veterinarijos rizikos vertinimo institutas	National Public Health Surveillance Laboratory	Lukas Zemaitis et al
EPI_ISL_1960391	Lithuania/LTU000_NMRVI85184/2021	2021-04-17	Europe	Lithuania	Nacionalinis maisto ir veterinarijos rizikos vertinimo institutas	National Public Health Surveillance Laboratory	Lukas Zemaitis et al
EPI_ISL_1960353	Lithuania/LTU000_NMRVI85188/2021	2021-04-17	Europe	Lithuania	Nacionalinis maisto ir veterinarijos rizikos vertinimo institutas	National Public Health Surveillance Laboratory	Lukas Zemaitis et al
EPI_ISL_1960266	Lithuania/LTU000_NMRVI85193/2021	2021-04-17	Europe	Lithuania	Nacionalinis maisto ir veterinarijos rizikos vertinimo institutas	National Public Health Surveillance Laboratory	Lukas Zemaitis et al
EPI_ISL_1960365	Lithuania/LTU000_NMRVI85230/2021	2021-04-17	Europe	Lithuania	Nacionalinis maisto ir veterinarijos rizikos vertinimo institutas	National Public Health Surveillance Laboratory	Lukas Zemaitis et al
EPI_ISL_1960382	Lithuania/LTU000_NMRVI85239/2021	2021-04-17	Europe	Lithuania	Nacionalinis maisto ir veterinarijos rizikos vertinimo institutas	National Public Health Surveillance Laboratory	Lukas Zemaitis et al
EPI_ISL_1960280	Lithuania/LTU000_NMRVI85266/2021	2021-04-17	Europe	Lithuania	Nacionalinis maisto ir veterinarijos rizikos vertinimo institutas	National Public Health Surveillance Laboratory	Lukas Zemaitis et al
EPI_ISL_1960535	Lithuania/LTU000_NMRVI85268/2021	2021-04-17	Europe	Lithuania	Nacionalinis maisto ir veterinarijos rizikos vertinimo institutas	National Public Health Surveillance Laboratory	Lukas Zemaitis et al
EPI_ISL_1960279	Lithuania/LTU000_NMRVI85277/2021	2021-04-17	Europe	Lithuania	Nacionalinis maisto ir veterinarijos rizikos vertinimo institutas	National Public Health Surveillance Laboratory	Lukas Zemaitis et al
EPI_ISL_1960539	Lithuania/LTU000_NMRVI85294/2021	2021-04-17	Europe	Lithuania	Nacionalinis maisto ir veterinarijos rizikos vertinimo institutas	National Public Health Surveillance Laboratory	Lukas Zemaitis et al
EPI_ISL_1960318	Lithuania/LTU000_NMRVI85311/2021	2021-04-17	Europe	Lithuania	Nacionalinis maisto ir veterinarijos rizikos vertinimo institutas	National Public Health Surveillance Laboratory	Lukas Zemaitis et al
EPI_ISL_1960363	Lithuania/LTU000_NMRVI85624/2021	2021-04-17	Europe	Lithuania	Nacionalinis maisto ir veterinarijos rizikos vertinimo institutas	National Public Health Surveillance Laboratory	Lukas Zemaitis et al
EPI_ISL_1960347	Lithuania/LTU000_NMRVI85625/2021	2021-04-17	Europe	Lithuania	Nacionalinis maisto ir veterinarijos rizikos vertinimo institutas	National Public Health Surveillance Laboratory	Lukas Zemaitis et al
EPI_ISL_1960534	Lithuania/LTU000_NMRVI85722/2021	2021-04-17	Europe	Lithuania	Nacionalinis maisto ir veterinarijos rizikos vertinimo institutas	National Public Health Surveillance Laboratory	Lukas Zemaitis et al
EPI_ISL_1960247	Lithuania/LTU000_NMRVI85734/2021	2021-04-17	Europe	Lithuania	Nacionalinis maisto ir veterinarijos rizikos vertinimo institutas	National Public Health Surveillance Laboratory	Lukas Zemaitis et al
EPI_ISL_1960308	Lithuania/LTU000_NMRVI85740/2021	2021-04-17	Europe	Lithuania	Nacionalinis maisto ir veterinarijos rizikos vertinimo institutas	National Public Health Surveillance Laboratory	Lukas Zemaitis et al
EPI_ISL_1960292	Lithuania/LTU000_NMRVI85912/2021	2021-04-17	Europe	Lithuania	Nacionalinis maisto ir veterinarijos rizikos vertinimo institutas	National Public Health Surveillance Laboratory	Lukas Zemaitis et al
EPI_ISL_1960263	Lithuania/LTU000_NMRVI85922/2021	2021-04-17	Europe	Lithuania	Nacionalinis maisto ir veterinarijos rizikos vertinimo institutas	National Public Health Surveillance Laboratory	Lukas Zemaitis et al
EPI_ISL_1960374	Lithuania/LTU000_NMRVI85960/2021	2021-04-17	Europe	Lithuania	Nacionalinis maisto ir veterinarijos rizikos vertinimo institutas	National Public Health Surveillance Laboratory	Lukas Zemaitis et al
EPI_ISL_1960321	Lithuania/LTU000_NMRVI85963/2021	2021-04-17	Europe	Lithuania	Nacionalinis maisto ir veterinarijos rizikos vertinimo institutas	National Public Health Surveillance Laboratory	Lukas Zemaitis et al
EPI_ISL_1960396	Lithuania/LTU000_NMRVI86002/2021	2021-04-17	Europe	Lithuania	Nacionalinis maisto ir veterinarijos rizikos vertinimo institutas	National Public Health Surveillance Laboratory	Lukas Zemaitis et al
EPI_ISL_1960355	Lithuania/LTU000_NMRVI86060/2021	2021-04-17	Europe	Lithuania	Nacionalinis maisto ir veterinarijos rizikos vertinimo institutas	National Public Health Surveillance Laboratory	Lukas Zemaitis et al
EPI_ISL_1960287	Lithuania/LTU000_NMRVI86279/2021	2021-04-18	Europe	Lithuania	Nacionalinis maisto ir veterinarijos rizikos vertinimo institutas	National Public Health Surveillance Laboratory	Lukas Zemaitis et al
EPI_ISL_1960251	Lithuania/LTU000_NMRVI86294/2021	2021-04-18	Europe	Lithuania	Nacionalinis maisto ir veterinarijos rizikos vertinimo institutas	National Public Health Surveillance Laboratory	Lukas Zemaitis et al
EPI_ISL_1960220	Lithuania/LTU000_NMRVI86302/2021	2021-04-18	Europe	Lithuania	Nacionalinis maisto ir veterinarijos rizikos vertinimo institutas	National Public Health Surveillance Laboratory	Lukas Zemaitis et al
EPI_ISL_1960337	Lithuania/LTU000_NMRVI86326/2021	2021-04-18	Europe	Lithuania	Nacionalinis maisto ir veterinarijos rizikos vertinimo institutas	National Public Health Surveillance Laboratory	Lukas Zemaitis et al
EPI_ISL_1960271	Lithuania/LTU000_NMRVI86337/2021	2021-04-18	Europe	Lithuania	Nacionalinis maisto ir veterinarijos rizikos vertinimo institutas	National Public Health Surveillance Laboratory	Lukas Zemaitis et al
EPI_ISL_1960414	Lithuania/LTU000_NMRVI86371/2021	2021-04-18	Europe	Lithuania	Nacionalinis maisto ir veterinarijos rizikos vertinimo institutas	National Public Health Surveillance Laboratory	Lukas Zemaitis et al
EPI_ISL_1960221	Lithuania/LTU000_NMRVI86380/2021	2021-04-18	Europe	Lithuania	Nacionalinis maisto ir veterinarijos rizikos vertinimo institutas	National Public Health Surveillance Laboratory	Lukas Zemaitis et al
EPI_ISL_1960545	Lithuania/LTU000_NMRVI86392/2021	2021-04-18	Europe	Lithuania	Nacionalinis maisto ir veterinarijos rizikos vertinimo institutas	National Public Health Surveillance Laboratory	Lukas Zemaitis et al
EPI_ISL_1960406	Lithuania/LTU000_NMRVI86424/2021	2021-04-18	Europe	Lithuania	Nacionalinis maisto ir veterinarijos rizikos vertinimo institutas	National Public Health Surveillance Laboratory	Lukas Zemaitis et al
EPI_ISL_1960276	Lithuania/LTU000_NMRVI86428/2021	2021-04-18	Europe	Lithuania	Nacionalinis maisto ir veterinarijos rizikos vertinimo institutas	National Public Health Surveillance Laboratory	Lukas Zemaitis et al
EPI_ISL_1960340	Lithuania/LTU000_NMRVI86448/2021	2021-04-18	Europe	Lithuania	Nacionalinis maisto ir veterinarijos rizikos vertinimo institutas	National Public Health Surveillance Laboratory	Lukas Zemaitis et al
EPI_ISL_1960259	Lithuania/LTU000_NMRVI86661/2021	2021-04-18	Europe	Lithuania	Nacionalinis maisto ir veterinarijos rizikos vertinimo institutas	National Public Health Surveillance Laboratory	Lukas Zemaitis et al
EPI_ISL_2334466	Lithuania/LTU000_NMRVI99590/2021	2021-04-29	Europe	Lithuania	Nacionalinis maisto ir veterinarijos rizikos vertinimo institutas	National Public Health Surveillance Laboratory	Lukas Zemaitis et al
EPI_ISL_2334471	Lithuania/LTU000_NMRVI99624/2021	2021-04-29	Europe	Lithuania	Nacionalinis maisto ir veterinarijos rizikos vertinimo institutas	National Public Health Surveillance Laboratory	Lukas Zemaitis et al
EPI_ISL_2334478	Lithuania/LTU000_NMRVI_100179/2021	2021-04-30	Europe	Lithuania	Nacionalinis maisto ir veterinarijos rizikos vertinimo institutas	National Public Health Surveillance Laboratory	Lukas Zemaitis et al
EPI_ISL_2427879	Lithuania/LTU000_NMRVI_101923/2021	2021-05-02	Europe	Lithuania	Nacionalinis maisto ir veterinarijos rizikos vertinimo institutas	National Public Health Surveillance Laboratory	Lukas Zemaitis et al
EPI_ISL_2427895	Lithuania/LTU000_NMRVI_101933/2021	2021-05-02	Europe	Lithuania	Nacionalinis maisto ir veterinarijos rizikos vertinimo institutas	National Public Health Surveillance Laboratory	Lukas Zemaitis et al
EPI_ISL_2427907	Lithuania/LTU000_NMRVI_101945/2021	2021-05-02	Europe	Lithuania	Nacionalinis maisto ir veterinarijos rizikos vertinimo institutas	National Public Health Surveillance Laboratory	Lukas Zemaitis et al
EPI_ISL_2427897	Lithuania/LTU000_NMRVI_102123/2021	2021-05-02	Europe	Lithuania	Nacionalinis maisto ir veterinarijos rizikos vertinimo institutas	National Public Health Surveillance Laboratory	Lukas Zemaitis et al
EPI_ISL_2427939	Lithuania/LTU000_NMRVI_102157/2021	2021-05-02	Europe	Lithuania	Nacionalinis maisto ir veterinarijos rizikos vertinimo institutas	National Public Health Surveillance Laboratory	Lukas Zemaitis et al
EPI_ISL_2427880	Lithuania/LTU000_NMRVI_102168/2021	2021-05-02	Europe	Lithuania	Nacionalinis maisto ir veterinarijos rizikos vertinimo institutas	National Public Health Surveillance Laboratory	Lukas Zemaitis et al
EPI_ISL_2427940	Lithuania/LTU000_NMRVI_102190/2021	2021-05-02	Europe	Lithuania	Nacionalinis maisto ir veterinarijos rizikos vertinimo institutas	National Public Health Surveillance Laboratory	Lukas Zemaitis et al
EPI_ISL_2427898	Lithuania/LTU000_NMRVI_102354/2021	2021-05-02	Europe	Lithuania	Nacionalinis maisto ir veterinarijos rizikos vertinimo institutas	National Public Health Surveillance Laboratory	Lukas Zemaitis et al
EPI_ISL_2427941	Lithuania/LTU000_NMRVI_102388/2021	2021-05-02	Europe	Lithuania	Nacionalinis maisto ir veterinarijos rizikos vertinimo institutas	National Public Health Surveillance Laboratory	Lukas Zemaitis et al
EPI_ISL_2427881	Lithuania/LTU000_NMRVI_102405/2021	2021-05-02	Europe	Lithuania	Nacionalinis maisto ir veterinarijos rizikos vertinimo institutas	National Public Health Surveillance Laboratory	Lukas Zemaitis et al
EPI_ISL_2427943	Lithuania/LTU000_NMRVI_102477/2021	2021-05-02	Europe	Lithuania	Nacionalinis maisto ir veterinarijos rizikos vertinimo institutas	National Public Health Surveillance Laboratory	Lukas Zemaitis et al
EPI_ISL_2427944	Lithuania/LTU000_NMRVI_102489/2021	2021-05-02	Europe	Lithuania	Nacionalinis maisto ir veterinarijos rizikos vertinimo institutas	National Public Health Surveillance Laboratory	Lukas Zemaitis et al
EPI_ISL_2427883	Lithuania/LTU000_NMRVI_102937/2021	2021-05-03	Europe	Lithuania	Nacionalinis maisto ir veterinarijos rizikos vertinimo institutas	National Public Health Surveillance Laboratory	Lukas Zemaitis et al
EPI_ISL_2427912	Lithuania/LTU000_NMRVI_102987/2021	2021-05-03	Europe	Lithuania	Nacionalinis maisto ir veterinarijos rizikos vertinimo institutas	National Public Health Surveillance Laboratory	Lukas Zemaitis et al
EPI_ISL_2427946	Lithuania/LTU000_NMRVI_103016/2021	2021-05-03	Europe	Lithuania	Nacionalinis maisto ir veterinarijos rizikos vertinimo institutas	National Public Health Surveillance Laboratory	Lukas Zemaitis et al
EPI_ISL_2427884	Lithuania/LTU000_NMRVI_103082/2021	2021-05-03	Europe	Lithuania	Nacionalinis maisto ir veterinarijos rizikos vertinimo institutas	National Public Health Surveillance Laboratory	Lukas Zemaitis et al
EPI_ISL_2427885	Lithuania/LTU000_NMRVI_103092/2021	2021-05-03	Europe	Lithuania	Nacionalinis maisto ir veterinarijos rizikos vertinimo institutas	National Public Health Surveillance Laboratory	Lukas Zemaitis et al
EPI_ISL_2427914	Lithuania/LTU000_NMRVI_103190/2021	2021-05-04	Europe	Lithuania	Nacionalinis maisto ir veterinarijos rizikos vertinimo institutas	National Public Health Surveillance Laboratory	Lukas Zemaitis et al
EPI_ISL_2427913	Lithuania/LTU000_NMRVI_103235/2021	2021-05-04	Europe	Lithuania	Nacionalinis maisto ir veterinarijos rizikos vertinimo institutas	National Public Health Surveillance Laboratory	Lukas Zemaitis et al
EPI_ISL_2427886	Lithuania/LTU000_NMRVI_103310/2021	2021-05-04	Europe	Lithuania	Nacionalinis maisto ir veterinarijos rizikos vertinimo institutas	National Public Health Surveillance Laboratory	Lukas Zemaitis et al
EPI_ISL_2427887	Lithuania/LTU000_NMRVI_103506/2021	2021-05-04	Europe	Lithuania	Nacionalinis maisto ir veterinarijos rizikos vertinimo institutas	National Public Health Surveillance Laboratory	Lukas Zemaitis et al
EPI_ISL_2427899	Lithuania/LTU000_NMRVI_103740/2021	2021-05-04	Europe	Lithuania	Nacionalinis maisto ir veterinarijos rizikos vertinimo institutas	National Public Health Surveillance Laboratory	Lukas Zemaitis et al
EPI_ISL_2427919	Lithuania/LTU000_NMRVI_103911/2021	2021-05-04	Europe	Lithuania	Nacionalinis maisto ir veterinarijos rizikos vertinimo institutas	National Public Health Surveillance Laboratory	Lukas Zemaitis et al
EPI_ISL_2427900	Lithuania/LTU000_NMRVI_103969/2021	2021-05-04	Europe	Lithuania	Nacionalinis maisto ir veterinarijos rizikos vertinimo institutas	National Public Health Surveillance Laboratory	Lukas Zemaitis et al
EPI_ISL_2427888	Lithuania/LTU000_NMRVI_104010/2021	2021-05-05	Europe	Lithuania	Nacionalinis maisto ir veterinarijos rizikos vertinimo institutas	National Public Health Surveillance Laboratory	Lukas Zemaitis et al
EPI_ISL_2427922	Lithuania/LTU000_NMRVI_104028/2021	2021-05-05	Europe	Lithuania	Nacionalinis maisto ir veterinarijos rizikos vertinimo institutas	National Public Health Surveillance Laboratory	Lukas Zemaitis et al
EPI_ISL_2427921	Lithuania/LTU000_NMRVI_104065/2021	2021-05-05	Europe	Lithuania	Nacionalinis maisto ir veterinarijos rizikos vertinimo institutas	National Public Health Surveillance Laboratory	Lukas Zemaitis et al
EPI_ISL_2427902	Lithuania/LTU000_NMRVI_104070/2021	2021-05-05	Europe	Lithuania	Nacionalinis maisto ir veterinarijos rizikos vertinimo institutas	National Public Health Surveillance Laboratory	Lukas Zemaitis et al
EPI_ISL_2427904	Lithuania/LTU000_NMRVI_104092/2021	2021-05-05	Europe	Lithuania	Nacionalinis maisto ir veterinarijos rizikos vertinimo institutas	National Public Health Surveillance Laboratory	Lukas Zemaitis et al
EPI_ISL_2427949	Lithuania/LTU000_NMRVI_104176/2021	2021-05-05	Europe	Lithuania	Nacionalinis maisto ir veterinarijos rizikos vertinimo institutas	National Public Health Surveillance Laboratory	Lukas Zemaitis et al
EPI_ISL_2427889	Lithuania/LTU000_NMRVI_104415/2021	2021-05-05	Europe	Lithuania	Nacionalinis maisto ir veterinarijos rizikos vertinimo institutas	National Public Health Surveillance Laboratory	Lukas Zemaitis et al
EPI_ISL_2427890	Lithuania/LTU000_NMRVI_104436/2021	2021-05-05	Europe	Lithuania	Nacionalinis maisto ir veterinarijos rizikos vertinimo institutas	National Public Health Surveillance Laboratory	Lukas Zemaitis et al
EPI_ISL_2427923	Lithuania/LTU000_NMRVI_104466/2021	2021-05-05	Europe	Lithuania	Nacionalinis maisto ir veterinarijos rizikos vertinimo institutas	National Public Health Surveillance Laboratory	Lukas Zemaitis et al
EPI_ISL_2427862	Lithuania/LTU000_NMRVI_104497/2021	2021-05-05	Europe	Lithuania	Nacionalinis maisto ir veterinarijos rizikos vertinimo institutas	National Public Health Surveillance Laboratory	Lukas Zemaitis et al
EPI_ISL_2427891	Lithuania/LTU000_NMRVI_104505/2021	2021-05-05	Europe	Lithuania	Nacionalinis maisto ir veterinarijos rizikos vertinimo institutas	National Public Health Surveillance Laboratory	Lukas Zemaitis et al
EPI_ISL_2427892	Lithuania/LTU000_NMRVI_104531/2021	2021-05-05	Europe	Lithuania	Nacionalinis maisto ir veterinarijos rizikos vertinimo institutas	National Public Health Surveillance Laboratory	Lukas Zemaitis et al
EPI_ISL_2427863	Lithuania/LTU000_NMRVI_104534/2021	2021-05-05	Europe	Lithuania	Nacionalinis maisto ir veterinarijos rizikos vertinimo institutas	National Public Health Surveillance Laboratory	Lukas Zemaitis et al
EPI_ISL_2427905	Lithuania/LTU000_NMRVI_104542/2021	2021-05-05	Europe	Lithuania	Nacionalinis maisto ir veterinarijos rizikos vertinimo institutas	National Public Health Surveillance Laboratory	Lukas Zemaitis et al
EPI_ISL_2427894	Lithuania/LTU000_NMRVI_104544/2021	2021-05-05	Europe	Lithuania	Nacionalinis maisto ir veterinarijos rizikos vertinimo institutas	National Public Health Surveillance Laboratory	Lukas Zemaitis et al
EPI_ISL_2427906	Lithuania/LTU000_NMRVI_104559/2021	2021-05-05	Europe	Lithuania	Nacionalinis maisto ir veterinarijos rizikos vertinimo institutas	National Public Health Surveillance Laboratory	Lukas Zemaitis et al
EPI_ISL_2334803	Lithuania/LTU000_NMRVI_104638/2021	2021-05-05	Europe	Lithuania	Nacionalinis maisto ir veterinarijos rizikos vertinimo institutas	National Public Health Surveillance Laboratory	Lukas Zemaitis et al
EPI_ISL_2334804	Lithuania/LTU000_NMRVI_104704/2021	2021-05-05	Europe	Lithuania	Nacionalinis maisto ir veterinarijos rizikos vertinimo institutas	National Public Health Surveillance Laboratory	Lukas Zemaitis et al
EPI_ISL_2334805	Lithuania/LTU000_NMRVI_104739/2021	2021-05-05	Europe	Lithuania	Nacionalinis maisto ir veterinarijos rizikos vertinimo institutas	National Public Health Surveillance Laboratory	Lukas Zemaitis et al
EPI_ISL_2334807	Lithuania/LTU000_NMRVI_104851/2021	2021-05-05	Europe	Lithuania	Nacionalinis maisto ir veterinarijos rizikos vertinimo institutas	National Public Health Surveillance Laboratory	Lukas Zemaitis et al
EPI_ISL_2334809	Lithuania/LTU000_NMRVI_104914/2021	2021-05-05	Europe	Lithuania	Nacionalinis maisto ir veterinarijos rizikos vertinimo institutas	National Public Health Surveillance Laboratory	Lukas Zemaitis et al
EPI_ISL_2334810	Lithuania/LTU000_NMRVI_104934/2021	2021-05-05	Europe	Lithuania	Nacionalinis maisto ir veterinarijos rizikos vertinimo institutas	National Public Health Surveillance Laboratory	Lukas Zemaitis et al
EPI_ISL_2334813	Lithuania/LTU000_NMRVI_105093/2021	2021-05-06	Europe	Lithuania	Nacionalinis maisto ir veterinarijos rizikos vertinimo institutas	National Public Health Surveillance Laboratory	Lukas Zemaitis et al
EPI_ISL_2334814	Lithuania/LTU000_NMRVI_105164/2021	2021-05-06	Europe	Lithuania	Nacionalinis maisto ir veterinarijos rizikos vertinimo institutas	National Public Health Surveillance Laboratory	Lukas Zemaitis et al
EPI_ISL_2334819	Lithuania/LTU000_NMRVI_105621/2021	2021-05-06	Europe	Lithuania	Nacionalinis maisto ir veterinarijos rizikos vertinimo institutas	National Public Health Surveillance Laboratory	Lukas Zemaitis et al
EPI_ISL_2334821	Lithuania/LTU000_NMRVI_105702/2021	2021-05-06	Europe	Lithuania	Nacionalinis maisto ir veterinarijos rizikos vertinimo institutas	National Public Health Surveillance Laboratory	Lukas Zemaitis et al
EPI_ISL_2334822	Lithuania/LTU000_NMRVI_105736/2021	2021-05-06	Europe	Lithuania	Nacionalinis maisto ir veterinarijos rizikos vertinimo institutas	National Public Health Surveillance Laboratory	Lukas Zemaitis et al
EPI_ISL_2334824	Lithuania/LTU000_NMRVI_105839/2021	2021-05-06	Europe	Lithuania	Nacionalinis maisto ir veterinarijos rizikos vertinimo institutas	National Public Health Surveillance Laboratory	Lukas Zemaitis et al
EPI_ISL_2334826	Lithuania/LTU000_NMRVI_105878/2021	2021-05-06	Europe	Lithuania	Nacionalinis maisto ir veterinarijos rizikos vertinimo institutas	National Public Health Surveillance Laboratory	Lukas Zemaitis et al
EPI_ISL_2334827	Lithuania/LTU000_NMRVI_105951/2021	2021-05-06	Europe	Lithuania	Nacionalinis maisto ir veterinarijos rizikos vertinimo institutas	National Public Health Surveillance Laboratory	Lukas Zemaitis et al
EPI_ISL_2334828	Lithuania/LTU000_NMRVI_105987/2021	2021-05-06	Europe	Lithuania	Nacionalinis maisto ir veterinarijos rizikos vertinimo institutas	National Public Health Surveillance Laboratory	Lukas Zemaitis et al
EPI_ISL_2334829	Lithuania/LTU000_NMRVI_106055/2021	2021-05-06	Europe	Lithuania	Nacionalinis maisto ir veterinarijos rizikos vertinimo institutas	National Public Health Surveillance Laboratory	Lukas Zemaitis et al
EPI_ISL_2334830	Lithuania/LTU000_NMRVI_106078/2021	2021-05-06	Europe	Lithuania	Nacionalinis maisto ir veterinarijos rizikos vertinimo institutas	National Public Health Surveillance Laboratory	Lukas Zemaitis et al
EPI_ISL_2334831	Lithuania/LTU000_NMRVI_106114/2021	2021-05-06	Europe	Lithuania	Nacionalinis maisto ir veterinarijos rizikos vertinimo institutas	National Public Health Surveillance Laboratory	Lukas Zemaitis et al
EPI_ISL_2334832	Lithuania/LTU000_NMRVI_106116/2021	2021-05-06	Europe	Lithuania	Nacionalinis maisto ir veterinarijos rizikos vertinimo institutas	National Public Health Surveillance Laboratory	Lukas Zemaitis et al
EPI_ISL_2334833	Lithuania/LTU000_NMRVI_106192/2021	2021-05-07	Europe	Lithuania	Nacionalinis maisto ir veterinarijos rizikos vertinimo institutas	National Public Health Surveillance Laboratory	Lukas Zemaitis et al
EPI_ISL_2334834	Lithuania/LTU000_NMRVI_106199/2021	2021-05-07	Europe	Lithuania	Nacionalinis maisto ir veterinarijos rizikos vertinimo institutas	National Public Health Surveillance Laboratory	Lukas Zemaitis et al
EPI_ISL_2334835	Lithuania/LTU000_NMRVI_106218/2021	2021-05-07	Europe	Lithuania	Nacionalinis maisto ir veterinarijos rizikos vertinimo institutas	National Public Health Surveillance Laboratory	Lukas Zemaitis et al
EPI_ISL_2334836	Lithuania/LTU000_NMRVI_106369/2021	2021-05-07	Europe	Lithuania	Nacionalinis maisto ir veterinarijos rizikos vertinimo institutas	National Public Health Surveillance Laboratory	Lukas Zemaitis et al
EPI_ISL_2334837	Lithuania/LTU000_NMRVI_106383/2021	2021-05-07	Europe	Lithuania	Nacionalinis maisto ir veterinarijos rizikos vertinimo institutas	National Public Health Surveillance Laboratory	Lukas Zemaitis et al
EPI_ISL_2334838	Lithuania/LTU000_NMRVI_106424/2021	2021-05-07	Europe	Lithuania	Nacionalinis maisto ir veterinarijos rizikos vertinimo institutas	National Public Health Surveillance Laboratory	Lukas Zemaitis et al
EPI_ISL_2334840	Lithuania/LTU000_NMRVI_106632/2021	2021-05-07	Europe	Lithuania	Nacionalinis maisto ir veterinarijos rizikos vertinimo institutas	National Public Health Surveillance Laboratory	Lukas Zemaitis et al
EPI_ISL_2334841	Lithuania/LTU000_NMRVI_106676/2021	2021-05-07	Europe	Lithuania	Nacionalinis maisto ir veterinarijos rizikos vertinimo institutas	National Public Health Surveillance Laboratory	Lukas Zemaitis et al
EPI_ISL_2334843	Lithuania/LTU000_NMRVI_106727/2021	2021-05-07	Europe	Lithuania	Nacionalinis maisto ir veterinarijos rizikos vertinimo institutas	National Public Health Surveillance Laboratory	Lukas Zemaitis et al
EPI_ISL_2334844	Lithuania/LTU000_NMRVI_106736/2021	2021-05-07	Europe	Lithuania	Nacionalinis maisto ir veterinarijos rizikos vertinimo institutas	National Public Health Surveillance Laboratory	Lukas Zemaitis et al
EPI_ISL_2334845	Lithuania/LTU000_NMRVI_106775/2021	2021-05-07	Europe	Lithuania	Nacionalinis maisto ir veterinarijos rizikos vertinimo institutas	National Public Health Surveillance Laboratory	Lukas Zemaitis et al
EPI_ISL_2334847	Lithuania/LTU000_NMRVI_106828/2021	2021-05-07	Europe	Lithuania	Nacionalinis maisto ir veterinarijos rizikos vertinimo institutas	National Public Health Surveillance Laboratory	Lukas Zemaitis et al
EPI_ISL_2334848	Lithuania/LTU000_NMRVI_106849/2021	2021-05-07	Europe	Lithuania	Nacionalinis maisto ir veterinarijos rizikos vertinimo institutas	National Public Health Surveillance Laboratory	Lukas Zemaitis et al
EPI_ISL_2334849	Lithuania/LTU000_NMRVI_106873/2021	2021-05-07	Europe	Lithuania	Nacionalinis maisto ir veterinarijos rizikos vertinimo institutas	National Public Health Surveillance Laboratory	Lukas Zemaitis et al
EPI_ISL_2334850	Lithuania/LTU000_NMRVI_106885/2021	2021-05-07	Europe	Lithuania	Nacionalinis maisto ir veterinarijos rizikos vertinimo institutas	National Public Health Surveillance Laboratory	Lukas Zemaitis et al
EPI_ISL_2334852	Lithuania/LTU000_NMRVI_107055/2021	2021-05-07	Europe	Lithuania	Nacionalinis maisto ir veterinarijos rizikos vertinimo institutas	National Public Health Surveillance Laboratory	Lukas Zemaitis et al
EPI_ISL_2334853	Lithuania/LTU000_NMRVI_107071/2021	2021-05-07	Europe	Lithuania	Nacionalinis maisto ir veterinarijos rizikos vertinimo institutas	National Public Health Surveillance Laboratory	Lukas Zemaitis et al
EPI_ISL_2334855	Lithuania/LTU000_NMRVI_107100/2021	2021-05-07	Europe	Lithuania	Nacionalinis maisto ir veterinarijos rizikos vertinimo institutas	National Public Health Surveillance Laboratory	Lukas Zemaitis et al
EPI_ISL_2334857	Lithuania/LTU000_NMRVI_107122/2021	2021-05-07	Europe	Lithuania	Nacionalinis maisto ir veterinarijos rizikos vertinimo institutas	National Public Health Surveillance Laboratory	Lukas Zemaitis et al
EPI_ISL_2334858	Lithuania/LTU000_NMRVI_107161/2021	2021-05-08	Europe	Lithuania	Nacionalinis maisto ir veterinarijos rizikos vertinimo institutas	National Public Health Surveillance Laboratory	Lukas Zemaitis et al
EPI_ISL_2334859	Lithuania/LTU000_NMRVI_107175/2021	2021-05-08	Europe	Lithuania	Nacionalinis maisto ir veterinarijos rizikos vertinimo institutas	National Public Health Surveillance Laboratory	Lukas Zemaitis et al
EPI_ISL_2334860	Lithuania/LTU000_NMRVI_107283/2021	2021-05-08	Europe	Lithuania	Nacionalinis maisto ir veterinarijos rizikos vertinimo institutas	National Public Health Surveillance Laboratory	Lukas Zemaitis et al
EPI_ISL_2334861	Lithuania/LTU000_NMRVI_107305/2021	2021-05-08	Europe	Lithuania	Nacionalinis maisto ir veterinarijos rizikos vertinimo institutas	National Public Health Surveillance Laboratory	Lukas Zemaitis et al
EPI_ISL_2334862	Lithuania/LTU000_NMRVI_107322/2021	2021-05-08	Europe	Lithuania	Nacionalinis maisto ir veterinarijos rizikos vertinimo institutas	National Public Health Surveillance Laboratory	Lukas Zemaitis et al
EPI_ISL_2334865	Lithuania/LTU000_NMRVI_107377/2021	2021-05-08	Europe	Lithuania	Nacionalinis maisto ir veterinarijos rizikos vertinimo institutas	National Public Health Surveillance Laboratory	Lukas Zemaitis et al
EPI_ISL_2334867	Lithuania/LTU000_NMRVI_107487/2021	2021-05-08	Europe	Lithuania	Nacionalinis maisto ir veterinarijos rizikos vertinimo institutas	National Public Health Surveillance Laboratory	Lukas Zemaitis et al
EPI_ISL_2334868	Lithuania/LTU000_NMRVI_107560/2021	2021-05-08	Europe	Lithuania	Nacionalinis maisto ir veterinarijos rizikos vertinimo institutas	National Public Health Surveillance Laboratory	Lukas Zemaitis et al
EPI_ISL_2334870	Lithuania/LTU000_NMRVI_107642/2021	2021-05-08	Europe	Lithuania	Nacionalinis maisto ir veterinarijos rizikos vertinimo institutas	National Public Health Surveillance Laboratory	Lukas Zemaitis et al
EPI_ISL_2334871	Lithuania/LTU000_NMRVI_107690/2021	2021-05-08	Europe	Lithuania	Nacionalinis maisto ir veterinarijos rizikos vertinimo institutas	National Public Health Surveillance Laboratory	Lukas Zemaitis et al
EPI_ISL_2334872	Lithuania/LTU000_NMRVI_107710/2021	2021-05-08	Europe	Lithuania	Nacionalinis maisto ir veterinarijos rizikos vertinimo institutas	National Public Health Surveillance Laboratory	Lukas Zemaitis et al
EPI_ISL_2334873	Lithuania/LTU000_NMRVI_107730/2021	2021-05-08	Europe	Lithuania	Nacionalinis maisto ir veterinarijos rizikos vertinimo institutas	National Public Health Surveillance Laboratory	Lukas Zemaitis et al
EPI_ISL_2334874	Lithuania/LTU000_NMRVI_107781/2021	2021-05-08	Europe	Lithuania	Nacionalinis maisto ir veterinarijos rizikos vertinimo institutas	National Public Health Surveillance Laboratory	Lukas Zemaitis et al
EPI_ISL_2334875	Lithuania/LTU000_NMRVI_107782/2021	2021-05-08	Europe	Lithuania	Nacionalinis maisto ir veterinarijos rizikos vertinimo institutas	National Public Health Surveillance Laboratory	Lukas Zemaitis et al
EPI_ISL_2334877	Lithuania/LTU000_NMRVI_107882/2021	2021-05-08	Europe	Lithuania	Nacionalinis maisto ir veterinarijos rizikos vertinimo institutas	National Public Health Surveillance Laboratory	Lukas Zemaitis et al
EPI_ISL_2334878	Lithuania/LTU000_NMRVI_107901/2021	2021-05-08	Europe	Lithuania	Nacionalinis maisto ir veterinarijos rizikos vertinimo institutas	National Public Health Surveillance Laboratory	Lukas Zemaitis et al
EPI_ISL_2334879	Lithuania/LTU000_NMRVI_107911/2021	2021-05-08	Europe	Lithuania	Nacionalinis maisto ir veterinarijos rizikos vertinimo institutas	National Public Health Surveillance Laboratory	Lukas Zemaitis et al
EPI_ISL_2334881	Lithuania/LTU000_NMRVI_108002/2021	2021-05-08	Europe	Lithuania	Nacionalinis maisto ir veterinarijos rizikos vertinimo institutas	National Public Health Surveillance Laboratory	Lukas Zemaitis et al
EPI_ISL_2334882	Lithuania/LTU000_NMRVI_108020/2021	2021-05-08	Europe	Lithuania	Nacionalinis maisto ir veterinarijos rizikos vertinimo institutas	National Public Health Surveillance Laboratory	Lukas Zemaitis et al
EPI_ISL_2334883	Lithuania/LTU000_NMRVI_108063/2021	2021-05-08	Europe	Lithuania	Nacionalinis maisto ir veterinarijos rizikos vertinimo institutas	National Public Health Surveillance Laboratory	Lukas Zemaitis et al
EPI_ISL_2334884	Lithuania/LTU000_NMRVI_108103/2021	2021-05-08	Europe	Lithuania	Nacionalinis maisto ir veterinarijos rizikos vertinimo institutas	National Public Health Surveillance Laboratory	Lukas Zemaitis et al
EPI_ISL_2334885	Lithuania/LTU000_NMRVI_108130/2021	2021-05-08	Europe	Lithuania	Nacionalinis maisto ir veterinarijos rizikos vertinimo institutas	National Public Health Surveillance Laboratory	Lukas Zemaitis et al
EPI_ISL_2334886	Lithuania/LTU000_NMRVI_108151/2021	2021-05-08	Europe	Lithuania	Nacionalinis maisto ir veterinarijos rizikos vertinimo institutas	National Public Health Surveillance Laboratory	Lukas Zemaitis et al
EPI_ISL_2334887	Lithuania/LTU000_NMRVI_108186/2021	2021-05-08	Europe	Lithuania	Nacionalinis maisto ir veterinarijos rizikos vertinimo institutas	National Public Health Surveillance Laboratory	Lukas Zemaitis et al
EPI_ISL_2334888	Lithuania/LTU000_NMRVI_108197/2021	2021-05-08	Europe	Lithuania	Nacionalinis maisto ir veterinarijos rizikos vertinimo institutas	National Public Health Surveillance Laboratory	Lukas Zemaitis et al
EPI_ISL_2334889	Lithuania/LTU000_NMRVI_108217/2021	2021-05-08	Europe	Lithuania	Nacionalinis maisto ir veterinarijos rizikos vertinimo institutas	National Public Health Surveillance Laboratory	Lukas Zemaitis et al
EPI_ISL_2334890	Lithuania/LTU000_NMRVI_108259/2021	2021-05-08	Europe	Lithuania	Nacionalinis maisto ir veterinarijos rizikos vertinimo institutas	National Public Health Surveillance Laboratory	Lukas Zemaitis et al
EPI_ISL_2334891	Lithuania/LTU000_NMRVI_108283/2021	2021-05-08	Europe	Lithuania	Nacionalinis maisto ir veterinarijos rizikos vertinimo institutas	National Public Health Surveillance Laboratory	Lukas Zemaitis et al
EPI_ISL_2334892	Lithuania/LTU000_NMRVI_108295/2021	2021-05-08	Europe	Lithuania	Nacionalinis maisto ir veterinarijos rizikos vertinimo institutas	National Public Health Surveillance Laboratory	Lukas Zemaitis et al
EPI_ISL_2334893	Lithuania/LTU000_NMRVI_108318/2021	2021-05-08	Europe	Lithuania	Nacionalinis maisto ir veterinarijos rizikos vertinimo institutas	National Public Health Surveillance Laboratory	Lukas Zemaitis et al
EPI_ISL_2334894	Lithuania/LTU000_NMRVI_108364/2021	2021-05-09	Europe	Lithuania	Nacionalinis maisto ir veterinarijos rizikos vertinimo institutas	National Public Health Surveillance Laboratory	Lukas Zemaitis et al
EPI_ISL_2509409	Lithuania/LTU000_NMRVI_114620/2021	2021-05-16	Europe	Lithuania	Nacionalinis maisto ir veterinarijos rizikos vertinimo institutas	National Public Health Surveillance Laboratory	Lukas Zemaitis et al
EPI_ISL_2509411	Lithuania/LTU000_NMRVI_114637/2021	2021-05-16	Europe	Lithuania	Nacionalinis maisto ir veterinarijos rizikos vertinimo institutas	National Public Health Surveillance Laboratory	Lukas Zemaitis et al
EPI_ISL_2509412	Lithuania/LTU000_NMRVI_114659/2021	2021-05-16	Europe	Lithuania	Nacionalinis maisto ir veterinarijos rizikos vertinimo institutas	National Public Health Surveillance Laboratory	Lukas Zemaitis et al
EPI_ISL_2509414	Lithuania/LTU000_NMRVI_114663/2021	2021-05-16	Europe	Lithuania	Nacionalinis maisto ir veterinarijos rizikos vertinimo institutas	National Public Health Surveillance Laboratory	Lukas Zemaitis et al
EPI_ISL_2509417	Lithuania/LTU000_NMRVI_114710/2021	2021-05-16	Europe	Lithuania	Nacionalinis maisto ir veterinarijos rizikos vertinimo institutas	National Public Health Surveillance Laboratory	Lukas Zemaitis et al
EPI_ISL_2509419	Lithuania/LTU000_NMRVI_114711/2021	2021-05-16	Europe	Lithuania	Nacionalinis maisto ir veterinarijos rizikos vertinimo institutas	National Public Health Surveillance Laboratory	Lukas Zemaitis et al
EPI_ISL_2509415	Lithuania/LTU000_NMRVI_114714/2021	2021-05-16	Europe	Lithuania	Nacionalinis maisto ir veterinarijos rizikos vertinimo institutas	National Public Health Surveillance Laboratory	Lukas Zemaitis et al
EPI_ISL_2509416	Lithuania/LTU000_NMRVI_114717/2021	2021-05-16	Europe	Lithuania	Nacionalinis maisto ir veterinarijos rizikos vertinimo institutas	National Public Health Surveillance Laboratory	Lukas Zemaitis et al
EPI_ISL_2509418	Lithuania/LTU000_NMRVI_114718/2021	2021-05-16	Europe	Lithuania	Nacionalinis maisto ir veterinarijos rizikos vertinimo institutas	National Public Health Surveillance Laboratory	Lukas Zemaitis et al
EPI_ISL_2509420	Lithuania/LTU000_NMRVI_114725/2021	2021-05-16	Europe	Lithuania	Nacionalinis maisto ir veterinarijos rizikos vertinimo institutas	National Public Health Surveillance Laboratory	Lukas Zemaitis et al
EPI_ISL_2509421	Lithuania/LTU000_NMRVI_114763/2021	2021-05-16	Europe	Lithuania	Nacionalinis maisto ir veterinarijos rizikos vertinimo institutas	National Public Health Surveillance Laboratory	Lukas Zemaitis et al
EPI_ISL_2509422	Lithuania/LTU000_NMRVI_114814/2021	2021-05-16	Europe	Lithuania	Nacionalinis maisto ir veterinarijos rizikos vertinimo institutas	National Public Health Surveillance Laboratory	Lukas Zemaitis et al
EPI_ISL_2509423	Lithuania/LTU000_NMRVI_114815/2021	2021-05-16	Europe	Lithuania	Nacionalinis maisto ir veterinarijos rizikos vertinimo institutas	National Public Health Surveillance Laboratory	Lukas Zemaitis et al
EPI_ISL_2509427	Lithuania/LTU000_NMRVI_114836/2021	2021-05-16	Europe	Lithuania	Nacionalinis maisto ir veterinarijos rizikos vertinimo institutas	National Public Health Surveillance Laboratory	Lukas Zemaitis et al
EPI_ISL_2509424	Lithuania/LTU000_NMRVI_114837/2021	2021-05-16	Europe	Lithuania	Nacionalinis maisto ir veterinarijos rizikos vertinimo institutas	National Public Health Surveillance Laboratory	Lukas Zemaitis et al
EPI_ISL_2509425	Lithuania/LTU000_NMRVI_114875/2021	2021-05-17	Europe	Lithuania	Nacionalinis maisto ir veterinarijos rizikos vertinimo institutas	National Public Health Surveillance Laboratory	Lukas Zemaitis et al
EPI_ISL_2509426	Lithuania/LTU000_NMRVI_114878/2021	2021-05-17	Europe	Lithuania	Nacionalinis maisto ir veterinarijos rizikos vertinimo institutas	National Public Health Surveillance Laboratory	Lukas Zemaitis et al
EPI_ISL_2509428	Lithuania/LTU000_NMRVI_114924/2021	2021-05-17	Europe	Lithuania	Nacionalinis maisto ir veterinarijos rizikos vertinimo institutas	National Public Health Surveillance Laboratory	Lukas Zemaitis et al
EPI_ISL_2509432	Lithuania/LTU000_NMRVI_115051/2021	2021-05-17	Europe	Lithuania	Nacionalinis maisto ir veterinarijos rizikos vertinimo institutas	National Public Health Surveillance Laboratory	Lukas Zemaitis et al
EPI_ISL_2509491	Lithuania/LTU000_NMRVI_115190/2021	2021-05-17	Europe	Lithuania	Nacionalinis maisto ir veterinarijos rizikos vertinimo institutas	National Public Health Surveillance Laboratory	Lukas Zemaitis et al
EPI_ISL_2509492	Lithuania/LTU000_NMRVI_115200/2021	2021-05-17	Europe	Lithuania	Nacionalinis maisto ir veterinarijos rizikos vertinimo institutas	National Public Health Surveillance Laboratory	Lukas Zemaitis et al
EPI_ISL_2509504	Lithuania/LTU000_NMRVI_115238/2021	2021-05-17	Europe	Lithuania	Nacionalinis maisto ir veterinarijos rizikos vertinimo institutas	National Public Health Surveillance Laboratory	Lukas Zemaitis et al
EPI_ISL_2509501	Lithuania/LTU000_NMRVI_115249/2021	2021-05-17	Europe	Lithuania	Nacionalinis maisto ir veterinarijos rizikos vertinimo institutas	National Public Health Surveillance Laboratory	Lukas Zemaitis et al
EPI_ISL_2509502	Lithuania/LTU000_NMRVI_115252/2021	2021-05-17	Europe	Lithuania	Nacionalinis maisto ir veterinarijos rizikos vertinimo institutas	National Public Health Surveillance Laboratory	Lukas Zemaitis et al
EPI_ISL_2509498	Lithuania/LTU000_NMRVI_115258/2021	2021-05-17	Europe	Lithuania	Nacionalinis maisto ir veterinarijos rizikos vertinimo institutas	National Public Health Surveillance Laboratory	Lukas Zemaitis et al
EPI_ISL_2509507	Lithuania/LTU000_NMRVI_115271/2021	2021-05-17	Europe	Lithuania	Nacionalinis maisto ir veterinarijos rizikos vertinimo institutas	National Public Health Surveillance Laboratory	Lukas Zemaitis et al
EPI_ISL_2509508	Lithuania/LTU000_NMRVI_115273/2021	2021-05-17	Europe	Lithuania	Nacionalinis maisto ir veterinarijos rizikos vertinimo institutas	National Public Health Surveillance Laboratory	Lukas Zemaitis et al
EPI_ISL_2509509	Lithuania/LTU000_NMRVI_115323/2021	2021-05-17	Europe	Lithuania	Nacionalinis maisto ir veterinarijos rizikos vertinimo institutas	National Public Health Surveillance Laboratory	Lukas Zemaitis et al
EPI_ISL_2509511	Lithuania/LTU000_NMRVI_115341/2021	2021-05-17	Europe	Lithuania	Nacionalinis maisto ir veterinarijos rizikos vertinimo institutas	National Public Health Surveillance Laboratory	Lukas Zemaitis et al
EPI_ISL_2509510	Lithuania/LTU000_NMRVI_115354/2021	2021-05-17	Europe	Lithuania	Nacionalinis maisto ir veterinarijos rizikos vertinimo institutas	National Public Health Surveillance Laboratory	Lukas Zemaitis et al
EPI_ISL_2509493	Lithuania/LTU000_NMRVI_115365/2021	2021-05-17	Europe	Lithuania	Nacionalinis maisto ir veterinarijos rizikos vertinimo institutas	National Public Health Surveillance Laboratory	Lukas Zemaitis et al
EPI_ISL_2509494	Lithuania/LTU000_NMRVI_115370/2021	2021-05-17	Europe	Lithuania	Nacionalinis maisto ir veterinarijos rizikos vertinimo institutas	National Public Health Surveillance Laboratory	Lukas Zemaitis et al
EPI_ISL_2509495	Lithuania/LTU000_NMRVI_115375/2021	2021-05-17	Europe	Lithuania	Nacionalinis maisto ir veterinarijos rizikos vertinimo institutas	National Public Health Surveillance Laboratory	Lukas Zemaitis et al
EPI_ISL_2509496	Lithuania/LTU000_NMRVI_115394/2021	2021-05-17	Europe	Lithuania	Nacionalinis maisto ir veterinarijos rizikos vertinimo institutas	National Public Health Surveillance Laboratory	Lukas Zemaitis et al
EPI_ISL_2509497	Lithuania/LTU000_NMRVI_115395/2021	2021-05-17	Europe	Lithuania	Nacionalinis maisto ir veterinarijos rizikos vertinimo institutas	National Public Health Surveillance Laboratory	Lukas Zemaitis et al
EPI_ISL_2509499	Lithuania/LTU000_NMRVI_115396/2021	2021-05-17	Europe	Lithuania	Nacionalinis maisto ir veterinarijos rizikos vertinimo institutas	National Public Health Surveillance Laboratory	Lukas Zemaitis et al
EPI_ISL_2509500	Lithuania/LTU000_NMRVI_115406/2021	2021-05-17	Europe	Lithuania	Nacionalinis maisto ir veterinarijos rizikos vertinimo institutas	National Public Health Surveillance Laboratory	Lukas Zemaitis et al
EPI_ISL_2509503	Lithuania/LTU000_NMRVI_115440/2021	2021-05-18	Europe	Lithuania	Nacionalinis maisto ir veterinarijos rizikos vertinimo institutas	National Public Health Surveillance Laboratory	Lukas Zemaitis et al
EPI_ISL_2509514	Lithuania/LTU000_NMRVI_115470/2021	2021-05-18	Europe	Lithuania	Nacionalinis maisto ir veterinarijos rizikos vertinimo institutas	National Public Health Surveillance Laboratory	Lukas Zemaitis et al
EPI_ISL_2509515	Lithuania/LTU000_NMRVI_115476/2021	2021-05-18	Europe	Lithuania	Nacionalinis maisto ir veterinarijos rizikos vertinimo institutas	National Public Health Surveillance Laboratory	Lukas Zemaitis et al
EPI_ISL_2509516	Lithuania/LTU000_NMRVI_115479/2021	2021-05-18	Europe	Lithuania	Nacionalinis maisto ir veterinarijos rizikos vertinimo institutas	National Public Health Surveillance Laboratory	Lukas Zemaitis et al
EPI_ISL_2509517	Lithuania/LTU000_NMRVI_115483/2021	2021-05-18	Europe	Lithuania	Nacionalinis maisto ir veterinarijos rizikos vertinimo institutas	National Public Health Surveillance Laboratory	Lukas Zemaitis et al
EPI_ISL_2509578	Lithuania/LTU000_NMRVI_115630/2021	2021-05-18	Europe	Lithuania	Nacionalinis maisto ir veterinarijos rizikos vertinimo institutas	National Public Health Surveillance Laboratory	Lukas Zemaitis et al
EPI_ISL_2509579	Lithuania/LTU000_NMRVI_115639/2021	2021-05-18	Europe	Lithuania	Nacionalinis maisto ir veterinarijos rizikos vertinimo institutas	National Public Health Surveillance Laboratory	Lukas Zemaitis et al
EPI_ISL_2509580	Lithuania/LTU000_NMRVI_115677/2021	2021-05-18	Europe	Lithuania	Nacionalinis maisto ir veterinarijos rizikos vertinimo institutas	National Public Health Surveillance Laboratory	Lukas Zemaitis et al
EPI_ISL_2509581	Lithuania/LTU000_NMRVI_115681/2021	2021-05-18	Europe	Lithuania	Nacionalinis maisto ir veterinarijos rizikos vertinimo institutas	National Public Health Surveillance Laboratory	Lukas Zemaitis et al
EPI_ISL_2509582	Lithuania/LTU000_NMRVI_115700/2021	2021-05-18	Europe	Lithuania	Nacionalinis maisto ir veterinarijos rizikos vertinimo institutas	National Public Health Surveillance Laboratory	Lukas Zemaitis et al
EPI_ISL_2509591	Lithuania/LTU000_NMRVI_115705/2021	2021-05-18	Europe	Lithuania	Nacionalinis maisto ir veterinarijos rizikos vertinimo institutas	National Public Health Surveillance Laboratory	Lukas Zemaitis et al
EPI_ISL_2509592	Lithuania/LTU000_NMRVI_115706/2021	2021-05-18	Europe	Lithuania	Nacionalinis maisto ir veterinarijos rizikos vertinimo institutas	National Public Health Surveillance Laboratory	Lukas Zemaitis et al
EPI_ISL_2509593	Lithuania/LTU000_NMRVI_115723/2021	2021-05-18	Europe	Lithuania	Nacionalinis maisto ir veterinarijos rizikos vertinimo institutas	National Public Health Surveillance Laboratory	Lukas Zemaitis et al
EPI_ISL_2509590	Lithuania/LTU000_NMRVI_115734/2021	2021-05-18	Europe	Lithuania	Nacionalinis maisto ir veterinarijos rizikos vertinimo institutas	National Public Health Surveillance Laboratory	Lukas Zemaitis et al
EPI_ISL_2509614	Lithuania/LTU000_NMRVI_115737/2021	2021-05-18	Europe	Lithuania	Nacionalinis maisto ir veterinarijos rizikos vertinimo institutas	National Public Health Surveillance Laboratory	Lukas Zemaitis et al
EPI_ISL_2509620	Lithuania/LTU000_NMRVI_115764/2021	2021-05-18	Europe	Lithuania	Nacionalinis maisto ir veterinarijos rizikos vertinimo institutas	National Public Health Surveillance Laboratory	Lukas Zemaitis et al
EPI_ISL_2509621	Lithuania/LTU000_NMRVI_115792/2021	2021-05-18	Europe	Lithuania	Nacionalinis maisto ir veterinarijos rizikos vertinimo institutas	National Public Health Surveillance Laboratory	Lukas Zemaitis et al
EPI_ISL_2509622	Lithuania/LTU000_NMRVI_115809/2021	2021-05-18	Europe	Lithuania	Nacionalinis maisto ir veterinarijos rizikos vertinimo institutas	National Public Health Surveillance Laboratory	Lukas Zemaitis et al
EPI_ISL_2509623	Lithuania/LTU000_NMRVI_115816/2021	2021-05-18	Europe	Lithuania	Nacionalinis maisto ir veterinarijos rizikos vertinimo institutas	National Public Health Surveillance Laboratory	Lukas Zemaitis et al
EPI_ISL_2509624	Lithuania/LTU000_NMRVI_115834/2021	2021-05-18	Europe	Lithuania	Nacionalinis maisto ir veterinarijos rizikos vertinimo institutas	National Public Health Surveillance Laboratory	Lukas Zemaitis et al
EPI_ISL_2509602	Lithuania/LTU000_NMRVI_115900/2021	2021-05-18	Europe	Lithuania	Nacionalinis maisto ir veterinarijos rizikos vertinimo institutas	National Public Health Surveillance Laboratory	Lukas Zemaitis et al
EPI_ISL_2509594	Lithuania/LTU000_NMRVI_115931/2021	2021-05-18	Europe	Lithuania	Nacionalinis maisto ir veterinarijos rizikos vertinimo institutas	National Public Health Surveillance Laboratory	Lukas Zemaitis et al
EPI_ISL_2509599	Lithuania/LTU000_NMRVI_115948/2021	2021-05-19	Europe	Lithuania	Nacionalinis maisto ir veterinarijos rizikos vertinimo institutas	National Public Health Surveillance Laboratory	Lukas Zemaitis et al
EPI_ISL_2509604	Lithuania/LTU000_NMRVI_116024/2021	2021-05-19	Europe	Lithuania	Nacionalinis maisto ir veterinarijos rizikos vertinimo institutas	National Public Health Surveillance Laboratory	Lukas Zemaitis et al
EPI_ISL_2509606	Lithuania/LTU000_NMRVI_116046/2021	2021-05-19	Europe	Lithuania	Nacionalinis maisto ir veterinarijos rizikos vertinimo institutas	National Public Health Surveillance Laboratory	Lukas Zemaitis et al
EPI_ISL_2509607	Lithuania/LTU000_NMRVI_116055/2021	2021-05-19	Europe	Lithuania	Nacionalinis maisto ir veterinarijos rizikos vertinimo institutas	National Public Health Surveillance Laboratory	Lukas Zemaitis et al
EPI_ISL_2509610	Lithuania/LTU000_NMRVI_116076/2021	2021-05-19	Europe	Lithuania	Nacionalinis maisto ir veterinarijos rizikos vertinimo institutas	National Public Health Surveillance Laboratory	Lukas Zemaitis et al
EPI_ISL_2509611	Lithuania/LTU000_NMRVI_116082/2021	2021-05-19	Europe	Lithuania	Nacionalinis maisto ir veterinarijos rizikos vertinimo institutas	National Public Health Surveillance Laboratory	Lukas Zemaitis et al
EPI_ISL_2509612	Lithuania/LTU000_NMRVI_116083/2021	2021-05-19	Europe	Lithuania	Nacionalinis maisto ir veterinarijos rizikos vertinimo institutas	National Public Health Surveillance Laboratory	Lukas Zemaitis et al
EPI_ISL_2509613	Lithuania/LTU000_NMRVI_116090/2021	2021-05-19	Europe	Lithuania	Nacionalinis maisto ir veterinarijos rizikos vertinimo institutas	National Public Health Surveillance Laboratory	Lukas Zemaitis et al
EPI_ISL_2509675	Lithuania/LTU000_NMRVI_116117/2021	2021-05-19	Europe	Lithuania	Nacionalinis maisto ir veterinarijos rizikos vertinimo institutas	National Public Health Surveillance Laboratory	Lukas Zemaitis et al
EPI_ISL_2509676	Lithuania/LTU000_NMRVI_116159/2021	2021-05-19	Europe	Lithuania	Nacionalinis maisto ir veterinarijos rizikos vertinimo institutas	National Public Health Surveillance Laboratory	Lukas Zemaitis et al
EPI_ISL_2509697	Lithuania/LTU000_NMRVI_116443/2021	2021-05-19	Europe	Lithuania	Nacionalinis maisto ir veterinarijos rizikos vertinimo institutas	National Public Health Surveillance Laboratory	Lukas Zemaitis et al
EPI_ISL_2509696	Lithuania/LTU000_NMRVI_116444/2021	2021-05-19	Europe	Lithuania	Nacionalinis maisto ir veterinarijos rizikos vertinimo institutas	National Public Health Surveillance Laboratory	Lukas Zemaitis et al
EPI_ISL_2509698	Lithuania/LTU000_NMRVI_116451/2021	2021-05-19	Europe	Lithuania	Nacionalinis maisto ir veterinarijos rizikos vertinimo institutas	National Public Health Surveillance Laboratory	Lukas Zemaitis et al
EPI_ISL_2509699	Lithuania/LTU000_NMRVI_116458/2021	2021-05-19	Europe	Lithuania	Nacionalinis maisto ir veterinarijos rizikos vertinimo institutas	National Public Health Surveillance Laboratory	Lukas Zemaitis et al
EPI_ISL_2509700	Lithuania/LTU000_NMRVI_116460/2021	2021-05-19	Europe	Lithuania	Nacionalinis maisto ir veterinarijos rizikos vertinimo institutas	National Public Health Surveillance Laboratory	Lukas Zemaitis et al
EPI_ISL_2509707	Lithuania/LTU000_NMRVI_116485/2021	2021-05-19	Europe	Lithuania	Nacionalinis maisto ir veterinarijos rizikos vertinimo institutas	National Public Health Surveillance Laboratory	Lukas Zemaitis et al
EPI_ISL_2509708	Lithuania/LTU000_NMRVI_116486/2021	2021-05-19	Europe	Lithuania	Nacionalinis maisto ir veterinarijos rizikos vertinimo institutas	National Public Health Surveillance Laboratory	Lukas Zemaitis et al
EPI_ISL_2509711	Lithuania/LTU000_NMRVI_116513/2021	2021-05-19	Europe	Lithuania	Nacionalinis maisto ir veterinarijos rizikos vertinimo institutas	National Public Health Surveillance Laboratory	Lukas Zemaitis et al
EPI_ISL_2509713	Lithuania/LTU000_NMRVI_116522/2021	2021-05-19	Europe	Lithuania	Nacionalinis maisto ir veterinarijos rizikos vertinimo institutas	National Public Health Surveillance Laboratory	Lukas Zemaitis et al
EPI_ISL_2509714	Lithuania/LTU000_NMRVI_116542/2021	2021-05-19	Europe	Lithuania	Nacionalinis maisto ir veterinarijos rizikos vertinimo institutas	National Public Health Surveillance Laboratory	Lukas Zemaitis et al
EPI_ISL_2509715	Lithuania/LTU000_NMRVI_116546/2021	2021-05-19	Europe	Lithuania	Nacionalinis maisto ir veterinarijos rizikos vertinimo institutas	National Public Health Surveillance Laboratory	Lukas Zemaitis et al
EPI_ISL_2509716	Lithuania/LTU000_NMRVI_116549/2021	2021-05-19	Europe	Lithuania	Nacionalinis maisto ir veterinarijos rizikos vertinimo institutas	National Public Health Surveillance Laboratory	Lukas Zemaitis et al
EPI_ISL_2509679	Lithuania/LTU000_NMRVI_116587/2021	2021-05-19	Europe	Lithuania	Nacionalinis maisto ir veterinarijos rizikos vertinimo institutas	National Public Health Surveillance Laboratory	Lukas Zemaitis et al
EPI_ISL_2509680	Lithuania/LTU000_NMRVI_116606/2021	2021-05-19	Europe	Lithuania	Nacionalinis maisto ir veterinarijos rizikos vertinimo institutas	National Public Health Surveillance Laboratory	Lukas Zemaitis et al
EPI_ISL_2509683	Lithuania/LTU000_NMRVI_116612/2021	2021-05-19	Europe	Lithuania	Nacionalinis maisto ir veterinarijos rizikos vertinimo institutas	National Public Health Surveillance Laboratory	Lukas Zemaitis et al
EPI_ISL_2509684	Lithuania/LTU000_NMRVI_116631/2021	2021-05-19	Europe	Lithuania	Nacionalinis maisto ir veterinarijos rizikos vertinimo institutas	National Public Health Surveillance Laboratory	Lukas Zemaitis et al
EPI_ISL_2509685	Lithuania/LTU000_NMRVI_116639/2021	2021-05-19	Europe	Lithuania	Nacionalinis maisto ir veterinarijos rizikos vertinimo institutas	National Public Health Surveillance Laboratory	Lukas Zemaitis et al
EPI_ISL_2509686	Lithuania/LTU000_NMRVI_116644/2021	2021-05-19	Europe	Lithuania	Nacionalinis maisto ir veterinarijos rizikos vertinimo institutas	National Public Health Surveillance Laboratory	Lukas Zemaitis et al
EPI_ISL_2509717	Lithuania/LTU000_NMRVI_116667/2021	2021-05-19	Europe	Lithuania	Nacionalinis maisto ir veterinarijos rizikos vertinimo institutas	National Public Health Surveillance Laboratory	Lukas Zemaitis et al
EPI_ISL_2509718	Lithuania/LTU000_NMRVI_116672/2021	2021-05-19	Europe	Lithuania	Nacionalinis maisto ir veterinarijos rizikos vertinimo institutas	National Public Health Surveillance Laboratory	Lukas Zemaitis et al
EPI_ISL_2509719	Lithuania/LTU000_NMRVI_116704/2021	2021-05-19	Europe	Lithuania	Nacionalinis maisto ir veterinarijos rizikos vertinimo institutas	National Public Health Surveillance Laboratory	Lukas Zemaitis et al
EPI_ISL_2509720	Lithuania/LTU000_NMRVI_116705/2021	2021-05-19	Europe	Lithuania	Nacionalinis maisto ir veterinarijos rizikos vertinimo institutas	National Public Health Surveillance Laboratory	Lukas Zemaitis et al
EPI_ISL_2509721	Lithuania/LTU000_NMRVI_116712/2021	2021-05-19	Europe	Lithuania	Nacionalinis maisto ir veterinarijos rizikos vertinimo institutas	National Public Health Surveillance Laboratory	Lukas Zemaitis et al
EPI_ISL_2509722	Lithuania/LTU000_NMRVI_116740/2021	2021-05-19	Europe	Lithuania	Nacionalinis maisto ir veterinarijos rizikos vertinimo institutas	National Public Health Surveillance Laboratory	Lukas Zemaitis et al
EPI_ISL_2509724	Lithuania/LTU000_NMRVI_116793/2021	2021-05-19	Europe	Lithuania	Nacionalinis maisto ir veterinarijos rizikos vertinimo institutas	National Public Health Surveillance Laboratory	Lukas Zemaitis et al
EPI_ISL_2509729	Lithuania/LTU000_NMRVI_116801/2021	2021-05-19	Europe	Lithuania	Nacionalinis maisto ir veterinarijos rizikos vertinimo institutas	National Public Health Surveillance Laboratory	Lukas Zemaitis et al
EPI_ISL_2509730	Lithuania/LTU000_NMRVI_116809/2021	2021-05-19	Europe	Lithuania	Nacionalinis maisto ir veterinarijos rizikos vertinimo institutas	National Public Health Surveillance Laboratory	Lukas Zemaitis et al
EPI_ISL_2509732	Lithuania/LTU000_NMRVI_116815/2021	2021-05-19	Europe	Lithuania	Nacionalinis maisto ir veterinarijos rizikos vertinimo institutas	National Public Health Surveillance Laboratory	Lukas Zemaitis et al
EPI_ISL_2509734	Lithuania/LTU000_NMRVI_116830/2021	2021-05-19	Europe	Lithuania	Nacionalinis maisto ir veterinarijos rizikos vertinimo institutas	National Public Health Surveillance Laboratory	Lukas Zemaitis et al
EPI_ISL_2509735	Lithuania/LTU000_NMRVI_116831/2021	2021-05-19	Europe	Lithuania	Nacionalinis maisto ir veterinarijos rizikos vertinimo institutas	National Public Health Surveillance Laboratory	Lukas Zemaitis et al
EPI_ISL_2509701	Lithuania/LTU000_NMRVI_116853/2021	2021-05-19	Europe	Lithuania	Nacionalinis maisto ir veterinarijos rizikos vertinimo institutas	National Public Health Surveillance Laboratory	Lukas Zemaitis et al
EPI_ISL_2509702	Lithuania/LTU000_NMRVI_116877/2021	2021-05-19	Europe	Lithuania	Nacionalinis maisto ir veterinarijos rizikos vertinimo institutas	National Public Health Surveillance Laboratory	Lukas Zemaitis et al
EPI_ISL_2509703	Lithuania/LTU000_NMRVI_116903/2021	2021-05-19	Europe	Lithuania	Nacionalinis maisto ir veterinarijos rizikos vertinimo institutas	National Public Health Surveillance Laboratory	Lukas Zemaitis et al
EPI_ISL_2509704	Lithuania/LTU000_NMRVI_116915/2021	2021-05-19	Europe	Lithuania	Nacionalinis maisto ir veterinarijos rizikos vertinimo institutas	National Public Health Surveillance Laboratory	Lukas Zemaitis et al
EPI_ISL_2509739	Lithuania/LTU000_NMRVI_116954/2021	2021-05-19	Europe	Lithuania	Nacionalinis maisto ir veterinarijos rizikos vertinimo institutas	National Public Health Surveillance Laboratory	Lukas Zemaitis et al
EPI_ISL_2509738	Lithuania/LTU000_NMRVI_116978/2021	2021-05-19	Europe	Lithuania	Nacionalinis maisto ir veterinarijos rizikos vertinimo institutas	National Public Health Surveillance Laboratory	Lukas Zemaitis et al
EPI_ISL_2509741	Lithuania/LTU000_NMRVI_116991/2021	2021-05-19	Europe	Lithuania	Nacionalinis maisto ir veterinarijos rizikos vertinimo institutas	National Public Health Surveillance Laboratory	Lukas Zemaitis et al
EPI_ISL_2509740	Lithuania/LTU000_NMRVI_117026/2021	2021-05-20	Europe	Lithuania	Nacionalinis maisto ir veterinarijos rizikos vertinimo institutas	National Public Health Surveillance Laboratory	Lukas Zemaitis et al
EPI_ISL_2509742	Lithuania/LTU000_NMRVI_117039/2021	2021-05-20	Europe	Lithuania	Nacionalinis maisto ir veterinarijos rizikos vertinimo institutas	National Public Health Surveillance Laboratory	Lukas Zemaitis et al
EPI_ISL_2509743	Lithuania/LTU000_NMRVI_117043/2021	2021-05-20	Europe	Lithuania	Nacionalinis maisto ir veterinarijos rizikos vertinimo institutas	National Public Health Surveillance Laboratory	Lukas Zemaitis et al
EPI_ISL_2509744	Lithuania/LTU000_NMRVI_117056/2021	2021-05-20	Europe	Lithuania	Nacionalinis maisto ir veterinarijos rizikos vertinimo institutas	National Public Health Surveillance Laboratory	Lukas Zemaitis et al
EPI_ISL_2509767	Lithuania/LTU000_NMRVI_117078/2021	2021-05-20	Europe	Lithuania	Nacionalinis maisto ir veterinarijos rizikos vertinimo institutas	National Public Health Surveillance Laboratory	Lukas Zemaitis et al
EPI_ISL_2509768	Lithuania/LTU000_NMRVI_117083/2021	2021-05-20	Europe	Lithuania	Nacionalinis maisto ir veterinarijos rizikos vertinimo institutas	National Public Health Surveillance Laboratory	Lukas Zemaitis et al
EPI_ISL_2509745	Lithuania/LTU000_NMRVI_117144/2021	2021-05-20	Europe	Lithuania	Nacionalinis maisto ir veterinarijos rizikos vertinimo institutas	National Public Health Surveillance Laboratory	Lukas Zemaitis et al
EPI_ISL_2509746	Lithuania/LTU000_NMRVI_117152/2021	2021-05-20	Europe	Lithuania	Nacionalinis maisto ir veterinarijos rizikos vertinimo institutas	National Public Health Surveillance Laboratory	Lukas Zemaitis et al
EPI_ISL_2509747	Lithuania/LTU000_NMRVI_117177/2021	2021-05-20	Europe	Lithuania	Nacionalinis maisto ir veterinarijos rizikos vertinimo institutas	National Public Health Surveillance Laboratory	Lukas Zemaitis et al
EPI_ISL_2509784	Lithuania/LTU000_NMRVI_117198/2021	2021-05-20	Europe	Lithuania	Nacionalinis maisto ir veterinarijos rizikos vertinimo institutas	National Public Health Surveillance Laboratory	Lukas Zemaitis et al
EPI_ISL_2509785	Lithuania/LTU000_NMRVI_117220/2021	2021-05-20	Europe	Lithuania	Nacionalinis maisto ir veterinarijos rizikos vertinimo institutas	National Public Health Surveillance Laboratory	Lukas Zemaitis et al
EPI_ISL_2509792	Lithuania/LTU000_NMRVI_117271/2021	2021-05-20	Europe	Lithuania	Nacionalinis maisto ir veterinarijos rizikos vertinimo institutas	National Public Health Surveillance Laboratory	Lukas Zemaitis et al
EPI_ISL_2509793	Lithuania/LTU000_NMRVI_117281/2021	2021-05-20	Europe	Lithuania	Nacionalinis maisto ir veterinarijos rizikos vertinimo institutas	National Public Health Surveillance Laboratory	Lukas Zemaitis et al
EPI_ISL_2509796	Lithuania/LTU000_NMRVI_117427/2021	2021-05-20	Europe	Lithuania	Nacionalinis maisto ir veterinarijos rizikos vertinimo institutas	National Public Health Surveillance Laboratory	Lukas Zemaitis et al
EPI_ISL_2509798	Lithuania/LTU000_NMRVI_117452/2021	2021-05-20	Europe	Lithuania	Nacionalinis maisto ir veterinarijos rizikos vertinimo institutas	National Public Health Surveillance Laboratory	Lukas Zemaitis et al
EPI_ISL_2509799	Lithuania/LTU000_NMRVI_117470/2021	2021-05-20	Europe	Lithuania	Nacionalinis maisto ir veterinarijos rizikos vertinimo institutas	National Public Health Surveillance Laboratory	Lukas Zemaitis et al
EPI_ISL_2509803	Lithuania/LTU000_NMRVI_117492/2021	2021-05-20	Europe	Lithuania	Nacionalinis maisto ir veterinarijos rizikos vertinimo institutas	National Public Health Surveillance Laboratory	Lukas Zemaitis et al
EPI_ISL_2509805	Lithuania/LTU000_NMRVI_117501/2021	2021-05-20	Europe	Lithuania	Nacionalinis maisto ir veterinarijos rizikos vertinimo institutas	National Public Health Surveillance Laboratory	Lukas Zemaitis et al
EPI_ISL_2509814	Lithuania/LTU000_NMRVI_117532/2021	2021-05-20	Europe	Lithuania	Nacionalinis maisto ir veterinarijos rizikos vertinimo institutas	National Public Health Surveillance Laboratory	Lukas Zemaitis et al
EPI_ISL_2509825	Lithuania/LTU000_NMRVI_117567/2021	2021-05-20	Europe	Lithuania	Nacionalinis maisto ir veterinarijos rizikos vertinimo institutas	National Public Health Surveillance Laboratory	Lukas Zemaitis et al
EPI_ISL_2509808	Lithuania/LTU000_NMRVI_117617/2021	2021-05-20	Europe	Lithuania	Nacionalinis maisto ir veterinarijos rizikos vertinimo institutas	National Public Health Surveillance Laboratory	Lukas Zemaitis et al
EPI_ISL_2509809	Lithuania/LTU000_NMRVI_117624/2021	2021-05-20	Europe	Lithuania	Nacionalinis maisto ir veterinarijos rizikos vertinimo institutas	National Public Health Surveillance Laboratory	Lukas Zemaitis et al
EPI_ISL_2509812	Lithuania/LTU000_NMRVI_117627/2021	2021-05-20	Europe	Lithuania	Nacionalinis maisto ir veterinarijos rizikos vertinimo institutas	National Public Health Surveillance Laboratory	Lukas Zemaitis et al
EPI_ISL_2509807	Lithuania/LTU000_NMRVI_117631/2021	2021-05-20	Europe	Lithuania	Nacionalinis maisto ir veterinarijos rizikos vertinimo institutas	National Public Health Surveillance Laboratory	Lukas Zemaitis et al
EPI_ISL_2509810	Lithuania/LTU000_NMRVI_117645/2021	2021-05-20	Europe	Lithuania	Nacionalinis maisto ir veterinarijos rizikos vertinimo institutas	National Public Health Surveillance Laboratory	Lukas Zemaitis et al
EPI_ISL_2509813	Lithuania/LTU000_NMRVI_117659/2021	2021-05-20	Europe	Lithuania	Nacionalinis maisto ir veterinarijos rizikos vertinimo institutas	National Public Health Surveillance Laboratory	Lukas Zemaitis et al
EPI_ISL_2509833	Lithuania/LTU000_NMRVI_117712/2021	2021-05-20	Europe	Lithuania	Nacionalinis maisto ir veterinarijos rizikos vertinimo institutas	National Public Health Surveillance Laboratory	Lukas Zemaitis et al
EPI_ISL_2509839	Lithuania/LTU000_NMRVI_117800/2021	2021-05-20	Europe	Lithuania	Nacionalinis maisto ir veterinarijos rizikos vertinimo institutas	National Public Health Surveillance Laboratory	Lukas Zemaitis et al
EPI_ISL_2509840	Lithuania/LTU000_NMRVI_117820/2021	2021-05-20	Europe	Lithuania	Nacionalinis maisto ir veterinarijos rizikos vertinimo institutas	National Public Health Surveillance Laboratory	Lukas Zemaitis et al
EPI_ISL_2509869	Lithuania/LTU000_NMRVI_117886/2021	2021-05-20	Europe	Lithuania	Nacionalinis maisto ir veterinarijos rizikos vertinimo institutas	National Public Health Surveillance Laboratory	Lukas Zemaitis et al
EPI_ISL_2509870	Lithuania/LTU000_NMRVI_117891/2021	2021-05-20	Europe	Lithuania	Nacionalinis maisto ir veterinarijos rizikos vertinimo institutas	National Public Health Surveillance Laboratory	Lukas Zemaitis et al
EPI_ISL_2509834	Lithuania/LTU000_NMRVI_117905/2021	2021-05-20	Europe	Lithuania	Nacionalinis maisto ir veterinarijos rizikos vertinimo institutas	National Public Health Surveillance Laboratory	Lukas Zemaitis et al
EPI_ISL_2509835	Lithuania/LTU000_NMRVI_117913/2021	2021-05-20	Europe	Lithuania	Nacionalinis maisto ir veterinarijos rizikos vertinimo institutas	National Public Health Surveillance Laboratory	Lukas Zemaitis et al
EPI_ISL_2509836	Lithuania/LTU000_NMRVI_117915/2021	2021-05-20	Europe	Lithuania	Nacionalinis maisto ir veterinarijos rizikos vertinimo institutas	National Public Health Surveillance Laboratory	Lukas Zemaitis et al
EPI_ISL_2509837	Lithuania/LTU000_NMRVI_117922/2021	2021-05-21	Europe	Lithuania	Nacionalinis maisto ir veterinarijos rizikos vertinimo institutas	National Public Health Surveillance Laboratory	Lukas Zemaitis et al
EPI_ISL_2509878	Lithuania/LTU000_NMRVI_117956/2021	2021-05-21	Europe	Lithuania	Nacionalinis maisto ir veterinarijos rizikos vertinimo institutas	National Public Health Surveillance Laboratory	Lukas Zemaitis et al
EPI_ISL_2509884	Lithuania/LTU000_NMRVI_117980/2021	2021-05-21	Europe	Lithuania	Nacionalinis maisto ir veterinarijos rizikos vertinimo institutas	National Public Health Surveillance Laboratory	Lukas Zemaitis et al
EPI_ISL_2509885	Lithuania/LTU000_NMRVI_118005/2021	2021-05-21	Europe	Lithuania	Nacionalinis maisto ir veterinarijos rizikos vertinimo institutas	National Public Health Surveillance Laboratory	Lukas Zemaitis et al
EPI_ISL_2509886	Lithuania/LTU000_NMRVI_118020/2021	2021-05-21	Europe	Lithuania	Nacionalinis maisto ir veterinarijos rizikos vertinimo institutas	National Public Health Surveillance Laboratory	Lukas Zemaitis et al
EPI_ISL_2509894	Lithuania/LTU000_NMRVI_118268/2021	2021-05-21	Europe	Lithuania	Nacionalinis maisto ir veterinarijos rizikos vertinimo institutas	National Public Health Surveillance Laboratory	Lukas Zemaitis et al
EPI_ISL_2509895	Lithuania/LTU000_NMRVI_118274/2021	2021-05-21	Europe	Lithuania	Nacionalinis maisto ir veterinarijos rizikos vertinimo institutas	National Public Health Surveillance Laboratory	Lukas Zemaitis et al
EPI_ISL_2509890	Lithuania/LTU000_NMRVI_118309/2021	2021-05-21	Europe	Lithuania	Nacionalinis maisto ir veterinarijos rizikos vertinimo institutas	National Public Health Surveillance Laboratory	Lukas Zemaitis et al
EPI_ISL_2509892	Lithuania/LTU000_NMRVI_118331/2021	2021-05-21	Europe	Lithuania	Nacionalinis maisto ir veterinarijos rizikos vertinimo institutas	National Public Health Surveillance Laboratory	Lukas Zemaitis et al
EPI_ISL_2509896	Lithuania/LTU000_NMRVI_118349/2021	2021-05-21	Europe	Lithuania	Nacionalinis maisto ir veterinarijos rizikos vertinimo institutas	National Public Health Surveillance Laboratory	Lukas Zemaitis et al
EPI_ISL_2509897	Lithuania/LTU000_NMRVI_118355/2021	2021-05-21	Europe	Lithuania	Nacionalinis maisto ir veterinarijos rizikos vertinimo institutas	National Public Health Surveillance Laboratory	Lukas Zemaitis et al
EPI_ISL_2509898	Lithuania/LTU000_NMRVI_118363/2021	2021-05-21	Europe	Lithuania	Nacionalinis maisto ir veterinarijos rizikos vertinimo institutas	National Public Health Surveillance Laboratory	Lukas Zemaitis et al
EPI_ISL_2509899	Lithuania/LTU000_NMRVI_118381/2021	2021-05-21	Europe	Lithuania	Nacionalinis maisto ir veterinarijos rizikos vertinimo institutas	National Public Health Surveillance Laboratory	Lukas Zemaitis et al
EPI_ISL_2509901	Lithuania/LTU000_NMRVI_118409/2021	2021-05-21	Europe	Lithuania	Nacionalinis maisto ir veterinarijos rizikos vertinimo institutas	National Public Health Surveillance Laboratory	Lukas Zemaitis et al
EPI_ISL_2509900	Lithuania/LTU000_NMRVI_118429/2021	2021-05-21	Europe	Lithuania	Nacionalinis maisto ir veterinarijos rizikos vertinimo institutas	National Public Health Surveillance Laboratory	Lukas Zemaitis et al
EPI_ISL_2509903	Lithuania/LTU000_NMRVI_118463/2021	2021-05-21	Europe	Lithuania	Nacionalinis maisto ir veterinarijos rizikos vertinimo institutas	National Public Health Surveillance Laboratory	Lukas Zemaitis et al
EPI_ISL_2509904	Lithuania/LTU000_NMRVI_118499/2021	2021-05-22	Europe	Lithuania	Nacionalinis maisto ir veterinarijos rizikos vertinimo institutas	National Public Health Surveillance Laboratory	Lukas Zemaitis et al
EPI_ISL_2509906	Lithuania/LTU000_NMRVI_118537/2021	2021-05-22	Europe	Lithuania	Nacionalinis maisto ir veterinarijos rizikos vertinimo institutas	National Public Health Surveillance Laboratory	Lukas Zemaitis et al
EPI_ISL_2509905	Lithuania/LTU000_NMRVI_118576/2021	2021-05-22	Europe	Lithuania	Nacionalinis maisto ir veterinarijos rizikos vertinimo institutas	National Public Health Surveillance Laboratory	Lukas Zemaitis et al
EPI_ISL_2614933	Lithuania/LTU000_NMRVI_118868/2021	2021-05-23	Europe	Lithuania	Nacionalinis maisto ir veterinarijos rizikos vertinimo institutas	National Public Health Surveillance Laboratory	Lukas Zemaitis et al
EPI_ISL_2614935	Lithuania/LTU000_NMRVI_118878/2021	2021-05-23	Europe	Lithuania	Nacionalinis maisto ir veterinarijos rizikos vertinimo institutas	National Public Health Surveillance Laboratory	Lukas Zemaitis et al
EPI_ISL_2614936	Lithuania/LTU000_NMRVI_118880/2021	2021-05-23	Europe	Lithuania	Nacionalinis maisto ir veterinarijos rizikos vertinimo institutas	National Public Health Surveillance Laboratory	Lukas Zemaitis et al
EPI_ISL_2614932	Lithuania/LTU000_NMRVI_118888/2021	2021-05-23	Europe	Lithuania	Nacionalinis maisto ir veterinarijos rizikos vertinimo institutas	National Public Health Surveillance Laboratory	Lukas Zemaitis et al
EPI_ISL_2614934	Lithuania/LTU000_NMRVI_118890/2021	2021-05-23	Europe	Lithuania	Nacionalinis maisto ir veterinarijos rizikos vertinimo institutas	National Public Health Surveillance Laboratory	Lukas Zemaitis et al
EPI_ISL_2614926	Lithuania/LTU000_NMRVI_118917/2021	2021-05-23	Europe	Lithuania	Nacionalinis maisto ir veterinarijos rizikos vertinimo institutas	National Public Health Surveillance Laboratory	Lukas Zemaitis et al
EPI_ISL_2614927	Lithuania/LTU000_NMRVI_118924/2021	2021-05-23	Europe	Lithuania	Nacionalinis maisto ir veterinarijos rizikos vertinimo institutas	National Public Health Surveillance Laboratory	Lukas Zemaitis et al
EPI_ISL_2614931	Lithuania/LTU000_NMRVI_118956/2021	2021-05-23	Europe	Lithuania	Nacionalinis maisto ir veterinarijos rizikos vertinimo institutas	National Public Health Surveillance Laboratory	Lukas Zemaitis et al
EPI_ISL_2614937	Lithuania/LTU000_NMRVI_118993/2021	2021-05-23	Europe	Lithuania	Nacionalinis maisto ir veterinarijos rizikos vertinimo institutas	National Public Health Surveillance Laboratory	Lukas Zemaitis et al
EPI_ISL_2614938	Lithuania/LTU000_NMRVI_119020/2021	2021-05-23	Europe	Lithuania	Nacionalinis maisto ir veterinarijos rizikos vertinimo institutas	National Public Health Surveillance Laboratory	Lukas Zemaitis et al
EPI_ISL_2614939	Lithuania/LTU000_NMRVI_119040/2021	2021-05-23	Europe	Lithuania	Nacionalinis maisto ir veterinarijos rizikos vertinimo institutas	National Public Health Surveillance Laboratory	Lukas Zemaitis et al
EPI_ISL_2614940	Lithuania/LTU000_NMRVI_119052/2021	2021-05-23	Europe	Lithuania	Nacionalinis maisto ir veterinarijos rizikos vertinimo institutas	National Public Health Surveillance Laboratory	Lukas Zemaitis et al
EPI_ISL_2614941	Lithuania/LTU000_NMRVI_119066/2021	2021-05-23	Europe	Lithuania	Nacionalinis maisto ir veterinarijos rizikos vertinimo institutas	National Public Health Surveillance Laboratory	Lukas Zemaitis et al
EPI_ISL_2614942	Lithuania/LTU000_NMRVI_119067/2021	2021-05-23	Europe	Lithuania	Nacionalinis maisto ir veterinarijos rizikos vertinimo institutas	National Public Health Surveillance Laboratory	Lukas Zemaitis et al
EPI_ISL_2614945	Lithuania/LTU000_NMRVI_119111/2021	2021-05-24	Europe	Lithuania	Nacionalinis maisto ir veterinarijos rizikos vertinimo institutas	National Public Health Surveillance Laboratory	Lukas Zemaitis et al
EPI_ISL_2614948	Lithuania/LTU000_NMRVI_119148/2021	2021-05-24	Europe	Lithuania	Nacionalinis maisto ir veterinarijos rizikos vertinimo institutas	National Public Health Surveillance Laboratory	Lukas Zemaitis et al
EPI_ISL_2615032	Lithuania/LTU000_NMRVI_119334/2021	2021-05-24	Europe	Lithuania	Nacionalinis maisto ir veterinarijos rizikos vertinimo institutas	National Public Health Surveillance Laboratory	Lukas Zemaitis et al
EPI_ISL_2615034	Lithuania/LTU000_NMRVI_119338/2021	2021-05-24	Europe	Lithuania	Nacionalinis maisto ir veterinarijos rizikos vertinimo institutas	National Public Health Surveillance Laboratory	Lukas Zemaitis et al
EPI_ISL_2615038	Lithuania/LTU000_NMRVI_119357/2021	2021-05-24	Europe	Lithuania	Nacionalinis maisto ir veterinarijos rizikos vertinimo institutas	National Public Health Surveillance Laboratory	Lukas Zemaitis et al
EPI_ISL_2615036	Lithuania/LTU000_NMRVI_119379/2021	2021-05-24	Europe	Lithuania	Nacionalinis maisto ir veterinarijos rizikos vertinimo institutas	National Public Health Surveillance Laboratory	Lukas Zemaitis et al
EPI_ISL_2615035	Lithuania/LTU000_NMRVI_119405/2021	2021-05-24	Europe	Lithuania	Nacionalinis maisto ir veterinarijos rizikos vertinimo institutas	National Public Health Surveillance Laboratory	Lukas Zemaitis et al
EPI_ISL_2615023	Lithuania/LTU000_NMRVI_119435/2021	2021-05-24	Europe	Lithuania	Nacionalinis maisto ir veterinarijos rizikos vertinimo institutas	National Public Health Surveillance Laboratory	Lukas Zemaitis et al
EPI_ISL_2615024	Lithuania/LTU000_NMRVI_119443/2021	2021-05-24	Europe	Lithuania	Nacionalinis maisto ir veterinarijos rizikos vertinimo institutas	National Public Health Surveillance Laboratory	Lukas Zemaitis et al
EPI_ISL_2615025	Lithuania/LTU000_NMRVI_119455/2021	2021-05-24	Europe	Lithuania	Nacionalinis maisto ir veterinarijos rizikos vertinimo institutas	National Public Health Surveillance Laboratory	Lukas Zemaitis et al
EPI_ISL_2615026	Lithuania/LTU000_NMRVI_119466/2021	2021-05-24	Europe	Lithuania	Nacionalinis maisto ir veterinarijos rizikos vertinimo institutas	National Public Health Surveillance Laboratory	Lukas Zemaitis et al
EPI_ISL_2615027	Lithuania/LTU000_NMRVI_119489/2021	2021-05-24	Europe	Lithuania	Nacionalinis maisto ir veterinarijos rizikos vertinimo institutas	National Public Health Surveillance Laboratory	Lukas Zemaitis et al
EPI_ISL_2615028	Lithuania/LTU000_NMRVI_119500/2021	2021-05-24	Europe	Lithuania	Nacionalinis maisto ir veterinarijos rizikos vertinimo institutas	National Public Health Surveillance Laboratory	Lukas Zemaitis et al
EPI_ISL_2615019	Lithuania/LTU000_NMRVI_119525/2021	2021-05-25	Europe	Lithuania	Nacionalinis maisto ir veterinarijos rizikos vertinimo institutas	National Public Health Surveillance Laboratory	Lukas Zemaitis et al
EPI_ISL_2615020	Lithuania/LTU000_NMRVI_119530/2021	2021-05-25	Europe	Lithuania	Nacionalinis maisto ir veterinarijos rizikos vertinimo institutas	National Public Health Surveillance Laboratory	Lukas Zemaitis et al
EPI_ISL_2615021	Lithuania/LTU000_NMRVI_119533/2021	2021-05-25	Europe	Lithuania	Nacionalinis maisto ir veterinarijos rizikos vertinimo institutas	National Public Health Surveillance Laboratory	Lukas Zemaitis et al
EPI_ISL_2615022	Lithuania/LTU000_NMRVI_119536/2021	2021-05-25	Europe	Lithuania	Nacionalinis maisto ir veterinarijos rizikos vertinimo institutas	National Public Health Surveillance Laboratory	Lukas Zemaitis et al
EPI_ISL_2615030	Lithuania/LTU000_NMRVI_119557/2021	2021-05-25	Europe	Lithuania	Nacionalinis maisto ir veterinarijos rizikos vertinimo institutas	National Public Health Surveillance Laboratory	Lukas Zemaitis et al
EPI_ISL_2615045	Lithuania/LTU000_NMRVI_119620/2021	2021-05-25	Europe	Lithuania	Nacionalinis maisto ir veterinarijos rizikos vertinimo institutas	National Public Health Surveillance Laboratory	Lukas Zemaitis et al
EPI_ISL_2615102	Lithuania/LTU000_NMRVI_119764/2021	2021-05-25	Europe	Lithuania	Nacionalinis maisto ir veterinarijos rizikos vertinimo institutas	National Public Health Surveillance Laboratory	Lukas Zemaitis et al
EPI_ISL_2615107	Lithuania/LTU000_NMRVI_119770/2021	2021-05-25	Europe	Lithuania	Nacionalinis maisto ir veterinarijos rizikos vertinimo institutas	National Public Health Surveillance Laboratory	Lukas Zemaitis et al
EPI_ISL_2615109	Lithuania/LTU000_NMRVI_119771/2021	2021-05-25	Europe	Lithuania	Nacionalinis maisto ir veterinarijos rizikos vertinimo institutas	National Public Health Surveillance Laboratory	Lukas Zemaitis et al
EPI_ISL_2615106	Lithuania/LTU000_NMRVI_119802/2021	2021-05-25	Europe	Lithuania	Nacionalinis maisto ir veterinarijos rizikos vertinimo institutas	National Public Health Surveillance Laboratory	Lukas Zemaitis et al
EPI_ISL_2615108	Lithuania/LTU000_NMRVI_119803/2021	2021-05-25	Europe	Lithuania	Nacionalinis maisto ir veterinarijos rizikos vertinimo institutas	National Public Health Surveillance Laboratory	Lukas Zemaitis et al
EPI_ISL_2615111	Lithuania/LTU000_NMRVI_119818/2021	2021-05-25	Europe	Lithuania	Nacionalinis maisto ir veterinarijos rizikos vertinimo institutas	National Public Health Surveillance Laboratory	Lukas Zemaitis et al
EPI_ISL_2615110	Lithuania/LTU000_NMRVI_119847/2021	2021-05-25	Europe	Lithuania	Nacionalinis maisto ir veterinarijos rizikos vertinimo institutas	National Public Health Surveillance Laboratory	Lukas Zemaitis et al
EPI_ISL_2615116	Lithuania/LTU000_NMRVI_119865/2021	2021-05-25	Europe	Lithuania	Nacionalinis maisto ir veterinarijos rizikos vertinimo institutas	National Public Health Surveillance Laboratory	Lukas Zemaitis et al
EPI_ISL_2615117	Lithuania/LTU000_NMRVI_119878/2021	2021-05-25	Europe	Lithuania	Nacionalinis maisto ir veterinarijos rizikos vertinimo institutas	National Public Health Surveillance Laboratory	Lukas Zemaitis et al
EPI_ISL_2615118	Lithuania/LTU000_NMRVI_119881/2021	2021-05-25	Europe	Lithuania	Nacionalinis maisto ir veterinarijos rizikos vertinimo institutas	National Public Health Surveillance Laboratory	Lukas Zemaitis et al
EPI_ISL_2615121	Lithuania/LTU000_NMRVI_119897/2021	2021-05-25	Europe	Lithuania	Nacionalinis maisto ir veterinarijos rizikos vertinimo institutas	National Public Health Surveillance Laboratory	Lukas Zemaitis et al
EPI_ISL_2615123	Lithuania/LTU000_NMRVI_119910/2021	2021-05-25	Europe	Lithuania	Nacionalinis maisto ir veterinarijos rizikos vertinimo institutas	National Public Health Surveillance Laboratory	Lukas Zemaitis et al
EPI_ISL_2615119	Lithuania/LTU000_NMRVI_119918/2021	2021-05-25	Europe	Lithuania	Nacionalinis maisto ir veterinarijos rizikos vertinimo institutas	National Public Health Surveillance Laboratory	Lukas Zemaitis et al
EPI_ISL_2615122	Lithuania/LTU000_NMRVI_119944/2021	2021-05-25	Europe	Lithuania	Nacionalinis maisto ir veterinarijos rizikos vertinimo institutas	National Public Health Surveillance Laboratory	Lukas Zemaitis et al
EPI_ISL_2615124	Lithuania/LTU000_NMRVI_119975/2021	2021-05-25	Europe	Lithuania	Nacionalinis maisto ir veterinarijos rizikos vertinimo institutas	National Public Health Surveillance Laboratory	Lukas Zemaitis et al
EPI_ISL_2615140	Lithuania/LTU000_NMRVI_120044/2021	2021-05-25	Europe	Lithuania	Nacionalinis maisto ir veterinarijos rizikos vertinimo institutas	National Public Health Surveillance Laboratory	Lukas Zemaitis et al
EPI_ISL_2615142	Lithuania/LTU000_NMRVI_120126/2021	2021-05-25	Europe	Lithuania	Nacionalinis maisto ir veterinarijos rizikos vertinimo institutas	National Public Health Surveillance Laboratory	Lukas Zemaitis et al
EPI_ISL_2615133	Lithuania/LTU000_NMRVI_120163/2021	2021-05-26	Europe	Lithuania	Nacionalinis maisto ir veterinarijos rizikos vertinimo institutas	National Public Health Surveillance Laboratory	Lukas Zemaitis et al
EPI_ISL_2615134	Lithuania/LTU000_NMRVI_120170/2021	2021-05-26	Europe	Lithuania	Nacionalinis maisto ir veterinarijos rizikos vertinimo institutas	National Public Health Surveillance Laboratory	Lukas Zemaitis et al
EPI_ISL_2615135	Lithuania/LTU000_NMRVI_120185/2021	2021-05-26	Europe	Lithuania	Nacionalinis maisto ir veterinarijos rizikos vertinimo institutas	National Public Health Surveillance Laboratory	Lukas Zemaitis et al
EPI_ISL_2615150	Lithuania/LTU000_NMRVI_120199/2021	2021-05-26	Europe	Lithuania	Nacionalinis maisto ir veterinarijos rizikos vertinimo institutas	National Public Health Surveillance Laboratory	Lukas Zemaitis et al
EPI_ISL_2615151	Lithuania/LTU000_NMRVI_120207/2021	2021-05-26	Europe	Lithuania	Nacionalinis maisto ir veterinarijos rizikos vertinimo institutas	National Public Health Surveillance Laboratory	Lukas Zemaitis et al
EPI_ISL_2615152	Lithuania/LTU000_NMRVI_120208/2021	2021-05-26	Europe	Lithuania	Nacionalinis maisto ir veterinarijos rizikos vertinimo institutas	National Public Health Surveillance Laboratory	Lukas Zemaitis et al
EPI_ISL_2615139	Lithuania/LTU000_NMRVI_120225/2021	2021-05-26	Europe	Lithuania	Nacionalinis maisto ir veterinarijos rizikos vertinimo institutas	National Public Health Surveillance Laboratory	Lukas Zemaitis et al
EPI_ISL_2615141	Lithuania/LTU000_NMRVI_120257/2021	2021-05-26	Europe	Lithuania	Nacionalinis maisto ir veterinarijos rizikos vertinimo institutas	National Public Health Surveillance Laboratory	Lukas Zemaitis et al
EPI_ISL_2615208	Lithuania/LTU000_NMRVI_120516/2021	2021-05-26	Europe	Lithuania	Nacionalinis maisto ir veterinarijos rizikos vertinimo institutas	National Public Health Surveillance Laboratory	Lukas Zemaitis et al
EPI_ISL_2615221	Lithuania/LTU000_NMRVI_120548/2021	2021-05-26	Europe	Lithuania	Nacionalinis maisto ir veterinarijos rizikos vertinimo institutas	National Public Health Surveillance Laboratory	Lukas Zemaitis et al
EPI_ISL_2615222	Lithuania/LTU000_NMRVI_120591/2021	2021-05-26	Europe	Lithuania	Nacionalinis maisto ir veterinarijos rizikos vertinimo institutas	National Public Health Surveillance Laboratory	Lukas Zemaitis et al
EPI_ISL_2615223	Lithuania/LTU000_NMRVI_120610/2021	2021-05-26	Europe	Lithuania	Nacionalinis maisto ir veterinarijos rizikos vertinimo institutas	National Public Health Surveillance Laboratory	Lukas Zemaitis et al
EPI_ISL_2615224	Lithuania/LTU000_NMRVI_120618/2021	2021-05-26	Europe	Lithuania	Nacionalinis maisto ir veterinarijos rizikos vertinimo institutas	National Public Health Surveillance Laboratory	Lukas Zemaitis et al
EPI_ISL_2615225	Lithuania/LTU000_NMRVI_120632/2021	2021-05-26	Europe	Lithuania	Nacionalinis maisto ir veterinarijos rizikos vertinimo institutas	National Public Health Surveillance Laboratory	Lukas Zemaitis et al
EPI_ISL_2615226	Lithuania/LTU000_NMRVI_120640/2021	2021-05-26	Europe	Lithuania	Nacionalinis maisto ir veterinarijos rizikos vertinimo institutas	National Public Health Surveillance Laboratory	Lukas Zemaitis et al
EPI_ISL_2615211	Lithuania/LTU000_NMRVI_120674/2021	2021-05-26	Europe	Lithuania	Nacionalinis maisto ir veterinarijos rizikos vertinimo institutas	National Public Health Surveillance Laboratory	Lukas Zemaitis et al
EPI_ISL_2615212	Lithuania/LTU000_NMRVI_120680/2021	2021-05-26	Europe	Lithuania	Nacionalinis maisto ir veterinarijos rizikos vertinimo institutas	National Public Health Surveillance Laboratory	Lukas Zemaitis et al
EPI_ISL_2615217	Lithuania/LTU000_NMRVI_120696/2021	2021-05-26	Europe	Lithuania	Nacionalinis maisto ir veterinarijos rizikos vertinimo institutas	National Public Health Surveillance Laboratory	Lukas Zemaitis et al
EPI_ISL_2615218	Lithuania/LTU000_NMRVI_120706/2021	2021-05-26	Europe	Lithuania	Nacionalinis maisto ir veterinarijos rizikos vertinimo institutas	National Public Health Surveillance Laboratory	Lukas Zemaitis et al
EPI_ISL_2615219	Lithuania/LTU000_NMRVI_120710/2021	2021-05-26	Europe	Lithuania	Nacionalinis maisto ir veterinarijos rizikos vertinimo institutas	National Public Health Surveillance Laboratory	Lukas Zemaitis et al
EPI_ISL_2615220	Lithuania/LTU000_NMRVI_120729/2021	2021-05-26	Europe	Lithuania	Nacionalinis maisto ir veterinarijos rizikos vertinimo institutas	National Public Health Surveillance Laboratory	Lukas Zemaitis et al
EPI_ISL_2615234	Lithuania/LTU000_NMRVI_120757/2021	2021-05-26	Europe	Lithuania	Nacionalinis maisto ir veterinarijos rizikos vertinimo institutas	National Public Health Surveillance Laboratory	Lukas Zemaitis et al
EPI_ISL_2615235	Lithuania/LTU000_NMRVI_120761/2021	2021-05-26	Europe	Lithuania	Nacionalinis maisto ir veterinarijos rizikos vertinimo institutas	National Public Health Surveillance Laboratory	Lukas Zemaitis et al
EPI_ISL_2615237	Lithuania/LTU000_NMRVI_120766/2021	2021-05-26	Europe	Lithuania	Nacionalinis maisto ir veterinarijos rizikos vertinimo institutas	National Public Health Surveillance Laboratory	Lukas Zemaitis et al
EPI_ISL_2615238	Lithuania/LTU000_NMRVI_120776/2021	2021-05-26	Europe	Lithuania	Nacionalinis maisto ir veterinarijos rizikos vertinimo institutas	National Public Health Surveillance Laboratory	Lukas Zemaitis et al
EPI_ISL_2615240	Lithuania/LTU000_NMRVI_120790/2021	2021-05-26	Europe	Lithuania	Nacionalinis maisto ir veterinarijos rizikos vertinimo institutas	National Public Health Surveillance Laboratory	Lukas Zemaitis et al
EPI_ISL_2615241	Lithuania/LTU000_NMRVI_120835/2021	2021-05-26	Europe	Lithuania	Nacionalinis maisto ir veterinarijos rizikos vertinimo institutas	National Public Health Surveillance Laboratory	Lukas Zemaitis et al
EPI_ISL_2615227	Lithuania/LTU000_NMRVI_120856/2021	2021-05-26	Europe	Lithuania	Nacionalinis maisto ir veterinarijos rizikos vertinimo institutas	National Public Health Surveillance Laboratory	Lukas Zemaitis et al
EPI_ISL_2615228	Lithuania/LTU000_NMRVI_120861/2021	2021-05-26	Europe	Lithuania	Nacionalinis maisto ir veterinarijos rizikos vertinimo institutas	National Public Health Surveillance Laboratory	Lukas Zemaitis et al
EPI_ISL_2615229	Lithuania/LTU000_NMRVI_120869/2021	2021-05-26	Europe	Lithuania	Nacionalinis maisto ir veterinarijos rizikos vertinimo institutas	National Public Health Surveillance Laboratory	Lukas Zemaitis et al
EPI_ISL_2615230	Lithuania/LTU000_NMRVI_120874/2021	2021-05-26	Europe	Lithuania	Nacionalinis maisto ir veterinarijos rizikos vertinimo institutas	National Public Health Surveillance Laboratory	Lukas Zemaitis et al
EPI_ISL_2615231	Lithuania/LTU000_NMRVI_120896/2021	2021-05-26	Europe	Lithuania	Nacionalinis maisto ir veterinarijos rizikos vertinimo institutas	National Public Health Surveillance Laboratory	Lukas Zemaitis et al
EPI_ISL_2615232	Lithuania/LTU000_NMRVI_120897/2021	2021-05-26	Europe	Lithuania	Nacionalinis maisto ir veterinarijos rizikos vertinimo institutas	National Public Health Surveillance Laboratory	Lukas Zemaitis et al
EPI_ISL_2615233	Lithuania/LTU000_NMRVI_120906/2021	2021-05-26	Europe	Lithuania	Nacionalinis maisto ir veterinarijos rizikos vertinimo institutas	National Public Health Surveillance Laboratory	Lukas Zemaitis et al
EPI_ISL_2615236	Lithuania/LTU000_NMRVI_120914/2021	2021-05-26	Europe	Lithuania	Nacionalinis maisto ir veterinarijos rizikos vertinimo institutas	National Public Health Surveillance Laboratory	Lukas Zemaitis et al
EPI_ISL_2615239	Lithuania/LTU000_NMRVI_120928/2021	2021-05-26	Europe	Lithuania	Nacionalinis maisto ir veterinarijos rizikos vertinimo institutas	National Public Health Surveillance Laboratory	Lukas Zemaitis et al
EPI_ISL_2615243	Lithuania/LTU000_NMRVI_120983/2021	2021-05-27	Europe	Lithuania	Nacionalinis maisto ir veterinarijos rizikos vertinimo institutas	National Public Health Surveillance Laboratory	Lukas Zemaitis et al
EPI_ISL_2615244	Lithuania/LTU000_NMRVI_120998/2021	2021-05-27	Europe	Lithuania	Nacionalinis maisto ir veterinarijos rizikos vertinimo institutas	National Public Health Surveillance Laboratory	Lukas Zemaitis et al
EPI_ISL_2615245	Lithuania/LTU000_NMRVI_121006/2021	2021-05-27	Europe	Lithuania	Nacionalinis maisto ir veterinarijos rizikos vertinimo institutas	National Public Health Surveillance Laboratory	Lukas Zemaitis et al
EPI_ISL_2615246	Lithuania/LTU000_NMRVI_121008/2021	2021-05-27	Europe	Lithuania	Nacionalinis maisto ir veterinarijos rizikos vertinimo institutas	National Public Health Surveillance Laboratory	Lukas Zemaitis et al
EPI_ISL_2615250	Lithuania/LTU000_NMRVI_121038/2021	2021-05-27	Europe	Lithuania	Nacionalinis maisto ir veterinarijos rizikos vertinimo institutas	National Public Health Surveillance Laboratory	Lukas Zemaitis et al
EPI_ISL_2615249	Lithuania/LTU000_NMRVI_121050/2021	2021-05-27	Europe	Lithuania	Nacionalinis maisto ir veterinarijos rizikos vertinimo institutas	National Public Health Surveillance Laboratory	Lukas Zemaitis et al
EPI_ISL_2615248	Lithuania/LTU000_NMRVI_121055/2021	2021-05-27	Europe	Lithuania	Nacionalinis maisto ir veterinarijos rizikos vertinimo institutas	National Public Health Surveillance Laboratory	Lukas Zemaitis et al
EPI_ISL_2614792	Lithuania/LTU000_NMRVI_121311/2021	2021-05-27	Europe	Lithuania	Nacionalinis maisto ir veterinarijos rizikos vertinimo institutas	National Public Health Surveillance Laboratory	Lukas Zemaitis et al
EPI_ISL_2614793	Lithuania/LTU000_NMRVI_121317/2021	2021-05-27	Europe	Lithuania	Nacionalinis maisto ir veterinarijos rizikos vertinimo institutas	National Public Health Surveillance Laboratory	Lukas Zemaitis et al
EPI_ISL_2614796	Lithuania/LTU000_NMRVI_121338/2021	2021-05-27	Europe	Lithuania	Nacionalinis maisto ir veterinarijos rizikos vertinimo institutas	National Public Health Surveillance Laboratory	Lukas Zemaitis et al
EPI_ISL_2614794	Lithuania/LTU000_NMRVI_121353/2021	2021-05-27	Europe	Lithuania	Nacionalinis maisto ir veterinarijos rizikos vertinimo institutas	National Public Health Surveillance Laboratory	Lukas Zemaitis et al
EPI_ISL_2614795	Lithuania/LTU000_NMRVI_121358/2021	2021-05-27	Europe	Lithuania	Nacionalinis maisto ir veterinarijos rizikos vertinimo institutas	National Public Health Surveillance Laboratory	Lukas Zemaitis et al
EPI_ISL_2614799	Lithuania/LTU000_NMRVI_121373/2021	2021-05-27	Europe	Lithuania	Nacionalinis maisto ir veterinarijos rizikos vertinimo institutas	National Public Health Surveillance Laboratory	Lukas Zemaitis et al
EPI_ISL_2614800	Lithuania/LTU000_NMRVI_121376/2021	2021-05-27	Europe	Lithuania	Nacionalinis maisto ir veterinarijos rizikos vertinimo institutas	National Public Health Surveillance Laboratory	Lukas Zemaitis et al
EPI_ISL_2614802	Lithuania/LTU000_NMRVI_121394/2021	2021-05-27	Europe	Lithuania	Nacionalinis maisto ir veterinarijos rizikos vertinimo institutas	National Public Health Surveillance Laboratory	Lukas Zemaitis et al
EPI_ISL_2614806	Lithuania/LTU000_NMRVI_121444/2021	2021-05-27	Europe	Lithuania	Nacionalinis maisto ir veterinarijos rizikos vertinimo institutas	National Public Health Surveillance Laboratory	Lukas Zemaitis et al
EPI_ISL_2614807	Lithuania/LTU000_NMRVI_121453/2021	2021-05-27	Europe	Lithuania	Nacionalinis maisto ir veterinarijos rizikos vertinimo institutas	National Public Health Surveillance Laboratory	Lukas Zemaitis et al
EPI_ISL_2614810	Lithuania/LTU000_NMRVI_121490/2021	2021-05-27	Europe	Lithuania	Nacionalinis maisto ir veterinarijos rizikos vertinimo institutas	National Public Health Surveillance Laboratory	Lukas Zemaitis et al
EPI_ISL_2614811	Lithuania/LTU000_NMRVI_121493/2021	2021-05-27	Europe	Lithuania	Nacionalinis maisto ir veterinarijos rizikos vertinimo institutas	National Public Health Surveillance Laboratory	Lukas Zemaitis et al
EPI_ISL_2614816	Lithuania/LTU000_NMRVI_121548/2021	2021-05-27	Europe	Lithuania	Nacionalinis maisto ir veterinarijos rizikos vertinimo institutas	National Public Health Surveillance Laboratory	Lukas Zemaitis et al
EPI_ISL_2614817	Lithuania/LTU000_NMRVI_121550/2021	2021-05-27	Europe	Lithuania	Nacionalinis maisto ir veterinarijos rizikos vertinimo institutas	National Public Health Surveillance Laboratory	Lukas Zemaitis et al
EPI_ISL_2614825	Lithuania/LTU000_NMRVI_121576/2021	2021-05-27	Europe	Lithuania	Nacionalinis maisto ir veterinarijos rizikos vertinimo institutas	National Public Health Surveillance Laboratory	Lukas Zemaitis et al
EPI_ISL_2614826	Lithuania/LTU000_NMRVI_121595/2021	2021-05-27	Europe	Lithuania	Nacionalinis maisto ir veterinarijos rizikos vertinimo institutas	National Public Health Surveillance Laboratory	Lukas Zemaitis et al
EPI_ISL_2614827	Lithuania/LTU000_NMRVI_121605/2021	2021-05-27	Europe	Lithuania	Nacionalinis maisto ir veterinarijos rizikos vertinimo institutas	National Public Health Surveillance Laboratory	Lukas Zemaitis et al
EPI_ISL_2614829	Lithuania/LTU000_NMRVI_121619/2021	2021-05-27	Europe	Lithuania	Nacionalinis maisto ir veterinarijos rizikos vertinimo institutas	National Public Health Surveillance Laboratory	Lukas Zemaitis et al
EPI_ISL_2614818	Lithuania/LTU000_NMRVI_121652/2021	2021-05-27	Europe	Lithuania	Nacionalinis maisto ir veterinarijos rizikos vertinimo institutas	National Public Health Surveillance Laboratory	Lukas Zemaitis et al
EPI_ISL_2614821	Lithuania/LTU000_NMRVI_121683/2021	2021-05-27	Europe	Lithuania	Nacionalinis maisto ir veterinarijos rizikos vertinimo institutas	National Public Health Surveillance Laboratory	Lukas Zemaitis et al
EPI_ISL_2614819	Lithuania/LTU000_NMRVI_121685/2021	2021-05-27	Europe	Lithuania	Nacionalinis maisto ir veterinarijos rizikos vertinimo institutas	National Public Health Surveillance Laboratory	Lukas Zemaitis et al
EPI_ISL_2614820	Lithuania/LTU000_NMRVI_121703/2021	2021-05-27	Europe	Lithuania	Nacionalinis maisto ir veterinarijos rizikos vertinimo institutas	National Public Health Surveillance Laboratory	Lukas Zemaitis et al
EPI_ISL_2614831	Lithuania/LTU000_NMRVI_121757/2021	2021-05-28	Europe	Lithuania	Nacionalinis maisto ir veterinarijos rizikos vertinimo institutas	National Public Health Surveillance Laboratory	Lukas Zemaitis et al
EPI_ISL_2614833	Lithuania/LTU000_NMRVI_121767/2021	2021-05-28	Europe	Lithuania	Nacionalinis maisto ir veterinarijos rizikos vertinimo institutas	National Public Health Surveillance Laboratory	Lukas Zemaitis et al
EPI_ISL_2614834	Lithuania/LTU000_NMRVI_121799/2021	2021-05-28	Europe	Lithuania	Nacionalinis maisto ir veterinarijos rizikos vertinimo institutas	National Public Health Surveillance Laboratory	Lukas Zemaitis et al
EPI_ISL_2614832	Lithuania/LTU000_NMRVI_121811/2021	2021-05-28	Europe	Lithuania	Nacionalinis maisto ir veterinarijos rizikos vertinimo institutas	National Public Health Surveillance Laboratory	Lukas Zemaitis et al
EPI_ISL_2614880	Lithuania/LTU000_NMRVI_121878/2021	2021-05-28	Europe	Lithuania	Nacionalinis maisto ir veterinarijos rizikos vertinimo institutas	National Public Health Surveillance Laboratory	Lukas Zemaitis et al
EPI_ISL_2614884	Lithuania/LTU000_NMRVI_121909/2021	2021-05-28	Europe	Lithuania	Nacionalinis maisto ir veterinarijos rizikos vertinimo institutas	National Public Health Surveillance Laboratory	Lukas Zemaitis et al
EPI_ISL_2614882	Lithuania/LTU000_NMRVI_121956/2021	2021-05-28	Europe	Lithuania	Nacionalinis maisto ir veterinarijos rizikos vertinimo institutas	National Public Health Surveillance Laboratory	Lukas Zemaitis et al
EPI_ISL_2614883	Lithuania/LTU000_NMRVI_121986/2021	2021-05-28	Europe	Lithuania	Nacionalinis maisto ir veterinarijos rizikos vertinimo institutas	National Public Health Surveillance Laboratory	Lukas Zemaitis et al
EPI_ISL_2614885	Lithuania/LTU000_NMRVI_122010/2021	2021-05-28	Europe	Lithuania	Nacionalinis maisto ir veterinarijos rizikos vertinimo institutas	National Public Health Surveillance Laboratory	Lukas Zemaitis et al
EPI_ISL_2614887	Lithuania/LTU000_NMRVI_122024/2021	2021-05-28	Europe	Lithuania	Nacionalinis maisto ir veterinarijos rizikos vertinimo institutas	National Public Health Surveillance Laboratory	Lukas Zemaitis et al
EPI_ISL_2614888	Lithuania/LTU000_NMRVI_122027/2021	2021-05-28	Europe	Lithuania	Nacionalinis maisto ir veterinarijos rizikos vertinimo institutas	National Public Health Surveillance Laboratory	Lukas Zemaitis et al
EPI_ISL_2614889	Lithuania/LTU000_NMRVI_122042/2021	2021-05-28	Europe	Lithuania	Nacionalinis maisto ir veterinarijos rizikos vertinimo institutas	National Public Health Surveillance Laboratory	Lukas Zemaitis et al
EPI_ISL_2614892	Lithuania/LTU000_NMRVI_122149/2021	2021-05-29	Europe	Lithuania	Nacionalinis maisto ir veterinarijos rizikos vertinimo institutas	National Public Health Surveillance Laboratory	Lukas Zemaitis et al
EPI_ISL_2694143	Lithuania/LTU000_NMRVI_122576/2021	2021-05-30	Europe	Lithuania	Nacionalinis maisto ir veterinarijos rizikos vertinimo institutas	National Public Health Surveillance Laboratory	Lukas Zemaitis et al
EPI_ISL_2694480	Lithuania/LTU000_NMRVI_122584/2021	2021-05-30	Europe	Lithuania	Nacionalinis maisto ir veterinarijos rizikos vertinimo institutas	National Public Health Surveillance Laboratory	Lukas Zemaitis et al
EPI_ISL_2694516	Lithuania/LTU000_NMRVI_122602/2021	2021-05-30	Europe	Lithuania	Nacionalinis maisto ir veterinarijos rizikos vertinimo institutas	National Public Health Surveillance Laboratory	Lukas Zemaitis et al
EPI_ISL_2694217	Lithuania/LTU000_NMRVI_122617/2021	2021-05-30	Europe	Lithuania	Nacionalinis maisto ir veterinarijos rizikos vertinimo institutas	National Public Health Surveillance Laboratory	Lukas Zemaitis et al
EPI_ISL_2694420	Lithuania/LTU000_NMRVI_122632/2021	2021-05-30	Europe	Lithuania	Nacionalinis maisto ir veterinarijos rizikos vertinimo institutas	National Public Health Surveillance Laboratory	Lukas Zemaitis et al
EPI_ISL_2694424	Lithuania/LTU000_NMRVI_122643/2021	2021-05-30	Europe	Lithuania	Nacionalinis maisto ir veterinarijos rizikos vertinimo institutas	National Public Health Surveillance Laboratory	Lukas Zemaitis et al
EPI_ISL_2694224	Lithuania/LTU000_NMRVI_122661/2021	2021-05-30	Europe	Lithuania	Nacionalinis maisto ir veterinarijos rizikos vertinimo institutas	National Public Health Surveillance Laboratory	Lukas Zemaitis et al
EPI_ISL_2694522	Lithuania/LTU000_NMRVI_122670/2021	2021-05-30	Europe	Lithuania	Nacionalinis maisto ir veterinarijos rizikos vertinimo institutas	National Public Health Surveillance Laboratory	Lukas Zemaitis et al
EPI_ISL_2694133	Lithuania/LTU000_NMRVI_122679/2021	2021-05-30	Europe	Lithuania	Nacionalinis maisto ir veterinarijos rizikos vertinimo institutas	National Public Health Surveillance Laboratory	Lukas Zemaitis et al
EPI_ISL_2694285	Lithuania/LTU000_NMRVI_122681/2021	2021-05-30	Europe	Lithuania	Nacionalinis maisto ir veterinarijos rizikos vertinimo institutas	National Public Health Surveillance Laboratory	Lukas Zemaitis et al
EPI_ISL_2694267	Lithuania/LTU000_NMRVI_122683/2021	2021-05-30	Europe	Lithuania	Nacionalinis maisto ir veterinarijos rizikos vertinimo institutas	National Public Health Surveillance Laboratory	Lukas Zemaitis et al
EPI_ISL_2694393	Lithuania/LTU000_NMRVI_122685/2021	2021-05-30	Europe	Lithuania	Nacionalinis maisto ir veterinarijos rizikos vertinimo institutas	National Public Health Surveillance Laboratory	Lukas Zemaitis et al
EPI_ISL_2694183	Lithuania/LTU000_NMRVI_122689/2021	2021-05-30	Europe	Lithuania	Nacionalinis maisto ir veterinarijos rizikos vertinimo institutas	National Public Health Surveillance Laboratory	Lukas Zemaitis et al
EPI_ISL_2694122	Lithuania/LTU000_NMRVI_122690/2021	2021-05-30	Europe	Lithuania	Nacionalinis maisto ir veterinarijos rizikos vertinimo institutas	National Public Health Surveillance Laboratory	Lukas Zemaitis et al
EPI_ISL_2694127	Lithuania/LTU000_NMRVI_122703/2021	2021-05-30	Europe	Lithuania	Nacionalinis maisto ir veterinarijos rizikos vertinimo institutas	National Public Health Surveillance Laboratory	Lukas Zemaitis et al
EPI_ISL_2694154	Lithuania/LTU000_NMRVI_122727/2021	2021-05-30	Europe	Lithuania	Nacionalinis maisto ir veterinarijos rizikos vertinimo institutas	National Public Health Surveillance Laboratory	Lukas Zemaitis et al
EPI_ISL_2694282	Lithuania/LTU000_NMRVI_122749/2021	2021-05-30	Europe	Lithuania	Nacionalinis maisto ir veterinarijos rizikos vertinimo institutas	National Public Health Surveillance Laboratory	Lukas Zemaitis et al
EPI_ISL_2694356	Lithuania/LTU000_NMRVI_122812/2021	2021-05-30	Europe	Lithuania	Nacionalinis maisto ir veterinarijos rizikos vertinimo institutas	National Public Health Surveillance Laboratory	Lukas Zemaitis et al
EPI_ISL_2694161	Lithuania/LTU000_NMRVI_122822/2021	2021-05-30	Europe	Lithuania	Nacionalinis maisto ir veterinarijos rizikos vertinimo institutas	National Public Health Surveillance Laboratory	Lukas Zemaitis et al
EPI_ISL_2694269	Lithuania/LTU000_NMRVI_122830/2021	2021-05-30	Europe	Lithuania	Nacionalinis maisto ir veterinarijos rizikos vertinimo institutas	National Public Health Surveillance Laboratory	Lukas Zemaitis et al
EPI_ISL_2694506	Lithuania/LTU000_NMRVI_122877/2021	2021-05-31	Europe	Lithuania	Nacionalinis maisto ir veterinarijos rizikos vertinimo institutas	National Public Health Surveillance Laboratory	Lukas Zemaitis et al
EPI_ISL_2694341	Lithuania/LTU000_NMRVI_122907/2021	2021-05-31	Europe	Lithuania	Nacionalinis maisto ir veterinarijos rizikos vertinimo institutas	National Public Health Surveillance Laboratory	Lukas Zemaitis et al
EPI_ISL_2694333	Lithuania/LTU000_NMRVI_123178/2021	2021-05-31	Europe	Lithuania	Nacionalinis maisto ir veterinarijos rizikos vertinimo institutas	National Public Health Surveillance Laboratory	Lukas Zemaitis et al
EPI_ISL_2694123	Lithuania/LTU000_NMRVI_123197/2021	2021-05-31	Europe	Lithuania	Nacionalinis maisto ir veterinarijos rizikos vertinimo institutas	National Public Health Surveillance Laboratory	Lukas Zemaitis et al
EPI_ISL_2694397	Lithuania/LTU000_NMRVI_123256/2021	2021-05-31	Europe	Lithuania	Nacionalinis maisto ir veterinarijos rizikos vertinimo institutas	National Public Health Surveillance Laboratory	Lukas Zemaitis et al
EPI_ISL_2694379	Lithuania/LTU000_NMRVI_123269/2021	2021-05-31	Europe	Lithuania	Nacionalinis maisto ir veterinarijos rizikos vertinimo institutas	National Public Health Surveillance Laboratory	Lukas Zemaitis et al
EPI_ISL_2694427	Lithuania/LTU000_NMRVI_123274/2021	2021-05-31	Europe	Lithuania	Nacionalinis maisto ir veterinarijos rizikos vertinimo institutas	National Public Health Surveillance Laboratory	Lukas Zemaitis et al
EPI_ISL_2694398	Lithuania/LTU000_NMRVI_123306/2021	2021-05-31	Europe	Lithuania	Nacionalinis maisto ir veterinarijos rizikos vertinimo institutas	National Public Health Surveillance Laboratory	Lukas Zemaitis et al
EPI_ISL_2694482	Lithuania/LTU000_NMRVI_123371/2021	2021-05-31	Europe	Lithuania	Nacionalinis maisto ir veterinarijos rizikos vertinimo institutas	National Public Health Surveillance Laboratory	Lukas Zemaitis et al
EPI_ISL_2694251	Lithuania/LTU000_NMRVI_123393/2021	2021-05-31	Europe	Lithuania	Nacionalinis maisto ir veterinarijos rizikos vertinimo institutas	National Public Health Surveillance Laboratory	Lukas Zemaitis et al
EPI_ISL_2694472	Lithuania/LTU000_NMRVI_123401/2021	2021-05-31	Europe	Lithuania	Nacionalinis maisto ir veterinarijos rizikos vertinimo institutas	National Public Health Surveillance Laboratory	Lukas Zemaitis et al
EPI_ISL_2694326	Lithuania/LTU000_NMRVI_123435/2021	2021-05-31	Europe	Lithuania	Nacionalinis maisto ir veterinarijos rizikos vertinimo institutas	National Public Health Surveillance Laboratory	Lukas Zemaitis et al
EPI_ISL_2694340	Lithuania/LTU000_NMRVI_123436/2021	2021-05-31	Europe	Lithuania	Nacionalinis maisto ir veterinarijos rizikos vertinimo institutas	National Public Health Surveillance Laboratory	Lukas Zemaitis et al
EPI_ISL_2694129	Lithuania/LTU000_NMRVI_123446/2021	2021-05-31	Europe	Lithuania	Nacionalinis maisto ir veterinarijos rizikos vertinimo institutas	National Public Health Surveillance Laboratory	Lukas Zemaitis et al
EPI_ISL_2694162	Lithuania/LTU000_NMRVI_123450/2021	2021-05-31	Europe	Lithuania	Nacionalinis maisto ir veterinarijos rizikos vertinimo institutas	National Public Health Surveillance Laboratory	Lukas Zemaitis et al
EPI_ISL_2694352	Lithuania/LTU000_NMRVI_123466/2021	2021-06-01	Europe	Lithuania	Nacionalinis maisto ir veterinarijos rizikos vertinimo institutas	National Public Health Surveillance Laboratory	Lukas Zemaitis et al
EPI_ISL_2694200	Lithuania/LTU000_NMRVI_123501/2021	2021-06-01	Europe	Lithuania	Nacionalinis maisto ir veterinarijos rizikos vertinimo institutas	National Public Health Surveillance Laboratory	Lukas Zemaitis et al
EPI_ISL_2694359	Lithuania/LTU000_NMRVI_123522/2021	2021-06-01	Europe	Lithuania	Nacionalinis maisto ir veterinarijos rizikos vertinimo institutas	National Public Health Surveillance Laboratory	Lukas Zemaitis et al
EPI_ISL_2694192	Lithuania/LTU000_NMRVI_123539/2021	2021-06-01	Europe	Lithuania	Nacionalinis maisto ir veterinarijos rizikos vertinimo institutas	National Public Health Surveillance Laboratory	Lukas Zemaitis et al
EPI_ISL_2694173	Lithuania/LTU000_NMRVI_123548/2021	2021-06-01	Europe	Lithuania	Nacionalinis maisto ir veterinarijos rizikos vertinimo institutas	National Public Health Surveillance Laboratory	Lukas Zemaitis et al
EPI_ISL_2694458	Lithuania/LTU000_NMRVI_123746/2021	2021-06-01	Europe	Lithuania	Nacionalinis maisto ir veterinarijos rizikos vertinimo institutas	National Public Health Surveillance Laboratory	Lukas Zemaitis et al
EPI_ISL_2694446	Lithuania/LTU000_NMRVI_123747/2021	2021-06-01	Europe	Lithuania	Nacionalinis maisto ir veterinarijos rizikos vertinimo institutas	National Public Health Surveillance Laboratory	Lukas Zemaitis et al
EPI_ISL_2694209	Lithuania/LTU000_NMRVI_123750/2021	2021-06-01	Europe	Lithuania	Nacionalinis maisto ir veterinarijos rizikos vertinimo institutas	National Public Health Surveillance Laboratory	Lukas Zemaitis et al
EPI_ISL_2694567	Lithuania/LTU000_NMRVI_123767/2021	2021-06-01	Europe	Lithuania	Nacionalinis maisto ir veterinarijos rizikos vertinimo institutas	National Public Health Surveillance Laboratory	Lukas Zemaitis et al
EPI_ISL_2694291	Lithuania/LTU000_NMRVI_123789/2021	2021-06-01	Europe	Lithuania	Nacionalinis maisto ir veterinarijos rizikos vertinimo institutas	National Public Health Surveillance Laboratory	Lukas Zemaitis et al
EPI_ISL_2694433	Lithuania/LTU000_NMRVI_123794/2021	2021-06-01	Europe	Lithuania	Nacionalinis maisto ir veterinarijos rizikos vertinimo institutas	National Public Health Surveillance Laboratory	Lukas Zemaitis et al
EPI_ISL_2694233	Lithuania/LTU000_NMRVI_123804/2021	2021-06-01	Europe	Lithuania	Nacionalinis maisto ir veterinarijos rizikos vertinimo institutas	National Public Health Surveillance Laboratory	Lukas Zemaitis et al
EPI_ISL_2694434	Lithuania/LTU000_NMRVI_123935/2021	2021-06-02	Europe	Lithuania	Nacionalinis maisto ir veterinarijos rizikos vertinimo institutas	National Public Health Surveillance Laboratory	Lukas Zemaitis et al
EPI_ISL_2694348	Lithuania/LTU000_NMRVI_123950/2021	2021-06-02	Europe	Lithuania	Nacionalinis maisto ir veterinarijos rizikos vertinimo institutas	National Public Health Surveillance Laboratory	Lukas Zemaitis et al
EPI_ISL_2694130	Lithuania/LTU000_NMRVI_123961/2021	2021-06-02	Europe	Lithuania	Nacionalinis maisto ir veterinarijos rizikos vertinimo institutas	National Public Health Surveillance Laboratory	Lukas Zemaitis et al
EPI_ISL_2694149	Lithuania/LTU000_NMRVI_123995/2021	2021-06-02	Europe	Lithuania	Nacionalinis maisto ir veterinarijos rizikos vertinimo institutas	National Public Health Surveillance Laboratory	Lukas Zemaitis et al
EPI_ISL_2694513	Lithuania/LTU000_NMRVI_124027/2021	2021-06-02	Europe	Lithuania	Nacionalinis maisto ir veterinarijos rizikos vertinimo institutas	National Public Health Surveillance Laboratory	Lukas Zemaitis et al
EPI_ISL_2694518	Lithuania/LTU000_NMRVI_124358/2021	2021-06-02	Europe	Lithuania	Nacionalinis maisto ir veterinarijos rizikos vertinimo institutas	National Public Health Surveillance Laboratory	Lukas Zemaitis et al
EPI_ISL_2694456	Lithuania/LTU000_NMRVI_124366/2021	2021-06-02	Europe	Lithuania	Nacionalinis maisto ir veterinarijos rizikos vertinimo institutas	National Public Health Surveillance Laboratory	Lukas Zemaitis et al
EPI_ISL_2694400	Lithuania/LTU000_NMRVI_124402/2021	2021-06-02	Europe	Lithuania	Nacionalinis maisto ir veterinarijos rizikos vertinimo institutas	National Public Health Surveillance Laboratory	Lukas Zemaitis et al
EPI_ISL_2694126	Lithuania/LTU000_NMRVI_124405/2021	2021-06-02	Europe	Lithuania	Nacionalinis maisto ir veterinarijos rizikos vertinimo institutas	National Public Health Surveillance Laboratory	Lukas Zemaitis et al
EPI_ISL_2694371	Lithuania/LTU000_NMRVI_124415/2021	2021-06-02	Europe	Lithuania	Nacionalinis maisto ir veterinarijos rizikos vertinimo institutas	National Public Health Surveillance Laboratory	Lukas Zemaitis et al
EPI_ISL_2694492	Lithuania/LTU000_NMRVI_124429/2021	2021-06-02	Europe	Lithuania	Nacionalinis maisto ir veterinarijos rizikos vertinimo institutas	National Public Health Surveillance Laboratory	Lukas Zemaitis et al
EPI_ISL_2694396	Lithuania/LTU000_NMRVI_124454/2021	2021-06-02	Europe	Lithuania	Nacionalinis maisto ir veterinarijos rizikos vertinimo institutas	National Public Health Surveillance Laboratory	Lukas Zemaitis et al
EPI_ISL_2694562	Lithuania/LTU000_NMRVI_124459/2021	2021-06-02	Europe	Lithuania	Nacionalinis maisto ir veterinarijos rizikos vertinimo institutas	National Public Health Surveillance Laboratory	Lukas Zemaitis et al
EPI_ISL_2694180	Lithuania/LTU000_NMRVI_124469/2021	2021-06-02	Europe	Lithuania	Nacionalinis maisto ir veterinarijos rizikos vertinimo institutas	National Public Health Surveillance Laboratory	Lukas Zemaitis et al
EPI_ISL_2694128	Lithuania/LTU000_NMRVI_124478/2021	2021-06-02	Europe	Lithuania	Nacionalinis maisto ir veterinarijos rizikos vertinimo institutas	National Public Health Surveillance Laboratory	Lukas Zemaitis et al
EPI_ISL_2694376	Lithuania/LTU000_NMRVI_124485/2021	2021-06-02	Europe	Lithuania	Nacionalinis maisto ir veterinarijos rizikos vertinimo institutas	National Public Health Surveillance Laboratory	Lukas Zemaitis et al
EPI_ISL_2694199	Lithuania/LTU000_NMRVI_124487/2021	2021-06-02	Europe	Lithuania	Nacionalinis maisto ir veterinarijos rizikos vertinimo institutas	National Public Health Surveillance Laboratory	Lukas Zemaitis et al
EPI_ISL_2694477	Lithuania/LTU000_NMRVI_124530/2021	2021-06-02	Europe	Lithuania	Nacionalinis maisto ir veterinarijos rizikos vertinimo institutas	National Public Health Surveillance Laboratory	Lukas Zemaitis et al
EPI_ISL_2694401	Lithuania/LTU000_NMRVI_124540/2021	2021-06-02	Europe	Lithuania	Nacionalinis maisto ir veterinarijos rizikos vertinimo institutas	National Public Health Surveillance Laboratory	Lukas Zemaitis et al
EPI_ISL_2694296	Lithuania/LTU000_NMRVI_124547/2021	2021-06-02	Europe	Lithuania	Nacionalinis maisto ir veterinarijos rizikos vertinimo institutas	National Public Health Surveillance Laboratory	Lukas Zemaitis et al
EPI_ISL_2694305	Lithuania/LTU000_NMRVI_124566/2021	2021-06-02	Europe	Lithuania	Nacionalinis maisto ir veterinarijos rizikos vertinimo institutas	National Public Health Surveillance Laboratory	Lukas Zemaitis et al
EPI_ISL_2694354	Lithuania/LTU000_NMRVI_124569/2021	2021-06-02	Europe	Lithuania	Nacionalinis maisto ir veterinarijos rizikos vertinimo institutas	National Public Health Surveillance Laboratory	Lukas Zemaitis et al
EPI_ISL_2694509	Lithuania/LTU000_NMRVI_124577/2021	2021-06-02	Europe	Lithuania	Nacionalinis maisto ir veterinarijos rizikos vertinimo institutas	National Public Health Surveillance Laboratory	Lukas Zemaitis et al
EPI_ISL_2694174	Lithuania/LTU000_NMRVI_124596/2021	2021-06-02	Europe	Lithuania	Nacionalinis maisto ir veterinarijos rizikos vertinimo institutas	National Public Health Surveillance Laboratory	Lukas Zemaitis et al
EPI_ISL_2694191	Lithuania/LTU000_NMRVI_124612/2021	2021-06-02	Europe	Lithuania	Nacionalinis maisto ir veterinarijos rizikos vertinimo institutas	National Public Health Surveillance Laboratory	Lukas Zemaitis et al
EPI_ISL_2694288	Lithuania/LTU000_NMRVI_124628/2021	2021-06-02	Europe	Lithuania	Nacionalinis maisto ir veterinarijos rizikos vertinimo institutas	National Public Health Surveillance Laboratory	Lukas Zemaitis et al
EPI_ISL_2694410	Lithuania/LTU000_NMRVI_124641/2021	2021-06-02	Europe	Lithuania	Nacionalinis maisto ir veterinarijos rizikos vertinimo institutas	National Public Health Surveillance Laboratory	Lukas Zemaitis et al
EPI_ISL_2694232	Lithuania/LTU000_NMRVI_124652/2021	2021-06-02	Europe	Lithuania	Nacionalinis maisto ir veterinarijos rizikos vertinimo institutas	National Public Health Surveillance Laboratory	Lukas Zemaitis et al
EPI_ISL_2694426	Lithuania/LTU000_NMRVI_124672/2021	2021-06-02	Europe	Lithuania	Nacionalinis maisto ir veterinarijos rizikos vertinimo institutas	National Public Health Surveillance Laboratory	Lukas Zemaitis et al
EPI_ISL_2694310	Lithuania/LTU000_NMRVI_124687/2021	2021-06-02	Europe	Lithuania	Nacionalinis maisto ir veterinarijos rizikos vertinimo institutas	National Public Health Surveillance Laboratory	Lukas Zemaitis et al
EPI_ISL_2694218	Lithuania/LTU000_NMRVI_124693/2021	2021-06-02	Europe	Lithuania	Nacionalinis maisto ir veterinarijos rizikos vertinimo institutas	National Public Health Surveillance Laboratory	Lukas Zemaitis et al
EPI_ISL_2694215	Lithuania/LTU000_NMRVI_124701/2021	2021-06-02	Europe	Lithuania	Nacionalinis maisto ir veterinarijos rizikos vertinimo institutas	National Public Health Surveillance Laboratory	Lukas Zemaitis et al
EPI_ISL_2694289	Lithuania/LTU000_NMRVI_124708/2021	2021-06-02	Europe	Lithuania	Nacionalinis maisto ir veterinarijos rizikos vertinimo institutas	National Public Health Surveillance Laboratory	Lukas Zemaitis et al
EPI_ISL_2694391	Lithuania/LTU000_NMRVI_124722/2021	2021-06-03	Europe	Lithuania	Nacionalinis maisto ir veterinarijos rizikos vertinimo institutas	National Public Health Surveillance Laboratory	Lukas Zemaitis et al
EPI_ISL_2694422	Lithuania/LTU000_NMRVI_124725/2021	2021-06-03	Europe	Lithuania	Nacionalinis maisto ir veterinarijos rizikos vertinimo institutas	National Public Health Surveillance Laboratory	Lukas Zemaitis et al
EPI_ISL_2694389	Lithuania/LTU000_NMRVI_124774/2021	2021-06-03	Europe	Lithuania	Nacionalinis maisto ir veterinarijos rizikos vertinimo institutas	National Public Health Surveillance Laboratory	Lukas Zemaitis et al
EPI_ISL_2694363	Lithuania/LTU000_NMRVI_124785/2021	2021-06-03	Europe	Lithuania	Nacionalinis maisto ir veterinarijos rizikos vertinimo institutas	National Public Health Surveillance Laboratory	Lukas Zemaitis et al
EPI_ISL_2694141	Lithuania/LTU000_NMRVI_124789/2021	2021-06-03	Europe	Lithuania	Nacionalinis maisto ir veterinarijos rizikos vertinimo institutas	National Public Health Surveillance Laboratory	Lukas Zemaitis et al
EPI_ISL_2694473	Lithuania/LTU000_NMRVI_124819/2021	2021-06-03	Europe	Lithuania	Nacionalinis maisto ir veterinarijos rizikos vertinimo institutas	National Public Health Surveillance Laboratory	Lukas Zemaitis et al
EPI_ISL_2694283	Lithuania/LTU000_NMRVI_124827/2021	2021-06-03	Europe	Lithuania	Nacionalinis maisto ir veterinarijos rizikos vertinimo institutas	National Public Health Surveillance Laboratory	Lukas Zemaitis et al
EPI_ISL_2694580	Lithuania/LTU000_NMRVI_124834/2021	2021-06-03	Europe	Lithuania	Nacionalinis maisto ir veterinarijos rizikos vertinimo institutas	National Public Health Surveillance Laboratory	Lukas Zemaitis et al
EPI_ISL_2694469	Lithuania/LTU000_NMRVI_124835/2021	2021-06-03	Europe	Lithuania	Nacionalinis maisto ir veterinarijos rizikos vertinimo institutas	National Public Health Surveillance Laboratory	Lukas Zemaitis et al
EPI_ISL_2694486	Lithuania/LTU000_NMRVI_124852/2021	2021-06-03	Europe	Lithuania	Nacionalinis maisto ir veterinarijos rizikos vertinimo institutas	National Public Health Surveillance Laboratory	Lukas Zemaitis et al
EPI_ISL_2694581	Lithuania/LTU000_NMRVI_124860/2021	2021-06-03	Europe	Lithuania	Nacionalinis maisto ir veterinarijos rizikos vertinimo institutas	National Public Health Surveillance Laboratory	Lukas Zemaitis et al
EPI_ISL_2694167	Lithuania/LTU000_NMRVI_125070/2021	2021-06-03	Europe	Lithuania	Nacionalinis maisto ir veterinarijos rizikos vertinimo institutas	National Public Health Surveillance Laboratory	Lukas Zemaitis et al
EPI_ISL_2694244	Lithuania/LTU000_NMRVI_125078/2021	2021-06-03	Europe	Lithuania	Nacionalinis maisto ir veterinarijos rizikos vertinimo institutas	National Public Health Surveillance Laboratory	Lukas Zemaitis et al
EPI_ISL_2694387	Lithuania/LTU000_NMRVI_125111/2021	2021-06-03	Europe	Lithuania	Nacionalinis maisto ir veterinarijos rizikos vertinimo institutas	National Public Health Surveillance Laboratory	Lukas Zemaitis et al
EPI_ISL_2694483	Lithuania/LTU000_NMRVI_125137/2021	2021-06-03	Europe	Lithuania	Nacionalinis maisto ir veterinarijos rizikos vertinimo institutas	National Public Health Surveillance Laboratory	Lukas Zemaitis et al
EPI_ISL_2694345	Lithuania/LTU000_NMRVI_125164/2021	2021-06-03	Europe	Lithuania	Nacionalinis maisto ir veterinarijos rizikos vertinimo institutas	National Public Health Surveillance Laboratory	Lukas Zemaitis et al
EPI_ISL_2694219	Lithuania/LTU000_NMRVI_125195/2021	2021-06-03	Europe	Lithuania	Nacionalinis maisto ir veterinarijos rizikos vertinimo institutas	National Public Health Surveillance Laboratory	Lukas Zemaitis et al
EPI_ISL_2694366	Lithuania/LTU000_NMRVI_125203/2021	2021-06-03	Europe	Lithuania	Nacionalinis maisto ir veterinarijos rizikos vertinimo institutas	National Public Health Surveillance Laboratory	Lukas Zemaitis et al
EPI_ISL_2694231	Lithuania/LTU000_NMRVI_125228/2021	2021-06-03	Europe	Lithuania	Nacionalinis maisto ir veterinarijos rizikos vertinimo institutas	National Public Health Surveillance Laboratory	Lukas Zemaitis et al
EPI_ISL_2694145	Lithuania/LTU000_NMRVI_125290/2021	2021-06-04	Europe	Lithuania	Nacionalinis maisto ir veterinarijos rizikos vertinimo institutas	National Public Health Surveillance Laboratory	Lukas Zemaitis et al
EPI_ISL_2694435	Lithuania/LTU000_NMRVI_125302/2021	2021-06-04	Europe	Lithuania	Nacionalinis maisto ir veterinarijos rizikos vertinimo institutas	National Public Health Surveillance Laboratory	Lukas Zemaitis et al
EPI_ISL_2694479	Lithuania/LTU000_NMRVI_125305/2021	2021-06-04	Europe	Lithuania	Nacionalinis maisto ir veterinarijos rizikos vertinimo institutas	National Public Health Surveillance Laboratory	Lukas Zemaitis et al
EPI_ISL_2694339	Lithuania/LTU000_NMRVI_125311/2021	2021-06-04	Europe	Lithuania	Nacionalinis maisto ir veterinarijos rizikos vertinimo institutas	National Public Health Surveillance Laboratory	Lukas Zemaitis et al
EPI_ISL_2694429	Lithuania/LTU000_NMRVI_125318/2021	2021-06-04	Europe	Lithuania	Nacionalinis maisto ir veterinarijos rizikos vertinimo institutas	National Public Health Surveillance Laboratory	Lukas Zemaitis et al
EPI_ISL_2694373	Lithuania/LTU000_NMRVI_125335/2021	2021-06-04	Europe	Lithuania	Nacionalinis maisto ir veterinarijos rizikos vertinimo institutas	National Public Health Surveillance Laboratory	Lukas Zemaitis et al
EPI_ISL_2694196	Lithuania/LTU000_NMRVI_125350/2021	2021-06-04	Europe	Lithuania	Nacionalinis maisto ir veterinarijos rizikos vertinimo institutas	National Public Health Surveillance Laboratory	Lukas Zemaitis et al
EPI_ISL_2694246	Lithuania/LTU000_NMRVI_125370/2021	2021-06-04	Europe	Lithuania	Nacionalinis maisto ir veterinarijos rizikos vertinimo institutas	National Public Health Surveillance Laboratory	Lukas Zemaitis et al
EPI_ISL_2694225	Lithuania/LTU000_NMRVI_125413/2021	2021-06-04	Europe	Lithuania	Nacionalinis maisto ir veterinarijos rizikos vertinimo institutas	National Public Health Surveillance Laboratory	Lukas Zemaitis et al
EPI_ISL_2694193	Lithuania/LTU000_NMRVI_125442/2021	2021-06-04	Europe	Lithuania	Nacionalinis maisto ir veterinarijos rizikos vertinimo institutas	National Public Health Surveillance Laboratory	Lukas Zemaitis et al
EPI_ISL_2694464	Lithuania/LTU000_NMRVI_125479/2021	2021-06-04	Europe	Lithuania	Nacionalinis maisto ir veterinarijos rizikos vertinimo institutas	National Public Health Surveillance Laboratory	Lukas Zemaitis et al
EPI_ISL_2694448	Lithuania/LTU000_NMRVI_125490/2021	2021-06-04	Europe	Lithuania	Nacionalinis maisto ir veterinarijos rizikos vertinimo institutas	National Public Health Surveillance Laboratory	Lukas Zemaitis et al
EPI_ISL_2694271	Lithuania/LTU000_NMRVI_125503/2021	2021-06-04	Europe	Lithuania	Nacionalinis maisto ir veterinarijos rizikos vertinimo institutas	National Public Health Surveillance Laboratory	Lukas Zemaitis et al
EPI_ISL_2694158	Lithuania/LTU000_NMRVI_125512/2021	2021-06-04	Europe	Lithuania	Nacionalinis maisto ir veterinarijos rizikos vertinimo institutas	National Public Health Surveillance Laboratory	Lukas Zemaitis et al
EPI_ISL_2694488	Lithuania/LTU000_NMRVI_125513/2021	2021-06-04	Europe	Lithuania	Nacionalinis maisto ir veterinarijos rizikos vertinimo institutas	National Public Health Surveillance Laboratory	Lukas Zemaitis et al
EPI_ISL_2694222	Lithuania/LTU000_NMRVI_125541/2021	2021-06-04	Europe	Lithuania	Nacionalinis maisto ir veterinarijos rizikos vertinimo institutas	National Public Health Surveillance Laboratory	Lukas Zemaitis et al
EPI_ISL_2694561	Lithuania/LTU000_NMRVI_125591/2021	2021-06-04	Europe	Lithuania	Nacionalinis maisto ir veterinarijos rizikos vertinimo institutas	National Public Health Surveillance Laboratory	Lukas Zemaitis et al
EPI_ISL_2694579	Lithuania/LTU000_NMRVI_125675/2021	2021-06-05	Europe	Lithuania	Nacionalinis maisto ir veterinarijos rizikos vertinimo institutas	National Public Health Surveillance Laboratory	Lukas Zemaitis et al
EPI_ISL_2694370	Lithuania/LTU000_NMRVI_125739/2021	2021-06-05	Europe	Lithuania	Nacionalinis maisto ir veterinarijos rizikos vertinimo institutas	National Public Health Surveillance Laboratory	Lukas Zemaitis et al
EPI_ISL_2694317	Lithuania/LTU000_NMRVI_125774/2021	2021-06-05	Europe	Lithuania	Nacionalinis maisto ir veterinarijos rizikos vertinimo institutas	National Public Health Surveillance Laboratory	Lukas Zemaitis et al
EPI_ISL_2694455	Lithuania/LTU000_NMRVI_125793/2021	2021-06-05	Europe	Lithuania	Nacionalinis maisto ir veterinarijos rizikos vertinimo institutas	National Public Health Surveillance Laboratory	Lukas Zemaitis et al
EPI_ISL_2694151	Lithuania/LTU000_NMRVI_125823/2021	2021-06-05	Europe	Lithuania	Nacionalinis maisto ir veterinarijos rizikos vertinimo institutas	National Public Health Surveillance Laboratory	Lukas Zemaitis et al
EPI_ISL_2694462	Lithuania/LTU000_NMRVI_125838/2021	2021-06-05	Europe	Lithuania	Nacionalinis maisto ir veterinarijos rizikos vertinimo institutas	National Public Health Surveillance Laboratory	Lukas Zemaitis et al
EPI_ISL_2694140	Lithuania/LTU000_NMRVI_125839/2021	2021-06-05	Europe	Lithuania	Nacionalinis maisto ir veterinarijos rizikos vertinimo institutas	National Public Health Surveillance Laboratory	Lukas Zemaitis et al
EPI_ISL_2694403	Lithuania/LTU000_NMRVI_125874/2021	2021-06-05	Europe	Lithuania	Nacionalinis maisto ir veterinarijos rizikos vertinimo institutas	National Public Health Surveillance Laboratory	Lukas Zemaitis et al
EPI_ISL_2694463	Lithuania/LTU000_NMRVI_125880/2021	2021-06-05	Europe	Lithuania	Nacionalinis maisto ir veterinarijos rizikos vertinimo institutas	National Public Health Surveillance Laboratory	Lukas Zemaitis et al
EPI_ISL_2694239	Lithuania/LTU000_NMRVI_125915/2021	2021-06-05	Europe	Lithuania	Nacionalinis maisto ir veterinarijos rizikos vertinimo institutas	National Public Health Surveillance Laboratory	Lukas Zemaitis et al
EPI_ISL_2694451	Lithuania/LTU000_NMRVI_125921/2021	2021-06-05	Europe	Lithuania	Nacionalinis maisto ir veterinarijos rizikos vertinimo institutas	National Public Health Surveillance Laboratory	Lukas Zemaitis et al
EPI_ISL_2694221	Lithuania/LTU000_NMRVI_125943/2021	2021-06-06	Europe	Lithuania	Nacionalinis maisto ir veterinarijos rizikos vertinimo institutas	National Public Health Surveillance Laboratory	Lukas Zemaitis et al
EPI_ISL_2694270	Lithuania/LTU000_NMRVI_125948/2021	2021-06-06	Europe	Lithuania	Nacionalinis maisto ir veterinarijos rizikos vertinimo institutas	National Public Health Surveillance Laboratory	Lukas Zemaitis et al
EPI_ISL_2694313	Lithuania/LTU000_NMRVI_125977/2021	2021-06-06	Europe	Lithuania	Nacionalinis maisto ir veterinarijos rizikos vertinimo institutas	National Public Health Surveillance Laboratory	Lukas Zemaitis et al
EPI_ISL_2335018	Lithuania/LTU000_NMRVI_84708/2021	2021-04-16	Europe	Lithuania	Nacionalinis maisto ir veterinarijos rizikos vertinimo institutas	National Public Health Surveillance Laboratory	Lukas Zemaitis et al
EPI_ISL_2335019	Lithuania/LTU000_NMRVI_84714/2021	2021-04-16	Europe	Lithuania	Nacionalinis maisto ir veterinarijos rizikos vertinimo institutas	National Public Health Surveillance Laboratory	Lukas Zemaitis et al
EPI_ISL_2335020	Lithuania/LTU000_NMRVI_85180/2021	2021-04-17	Europe	Lithuania	Nacionalinis maisto ir veterinarijos rizikos vertinimo institutas	National Public Health Surveillance Laboratory	Lukas Zemaitis et al
EPI_ISL_2082042	Lithuania/LTU000_NMRVI_86796/2021	2021-04-19	Europe	Lithuania	Nacionalinis maisto ir veterinarijos rizikos vertinimo institutas	National Public Health Surveillance Laboratory	Lukas Zemaitis et al
EPI_ISL_2082043	Lithuania/LTU000_NMRVI_86816/2021	2021-04-19	Europe	Lithuania	Nacionalinis maisto ir veterinarijos rizikos vertinimo institutas	National Public Health Surveillance Laboratory	Lukas Zemaitis et al
EPI_ISL_2082044	Lithuania/LTU000_NMRVI_86865/2021	2021-04-19	Europe	Lithuania	Nacionalinis maisto ir veterinarijos rizikos vertinimo institutas	National Public Health Surveillance Laboratory	Lukas Zemaitis et al
EPI_ISL_2082045	Lithuania/LTU000_NMRVI_86866/2021	2021-04-19	Europe	Lithuania	Nacionalinis maisto ir veterinarijos rizikos vertinimo institutas	National Public Health Surveillance Laboratory	Lukas Zemaitis et al
EPI_ISL_2082046	Lithuania/LTU000_NMRVI_86875/2021	2021-04-19	Europe	Lithuania	Nacionalinis maisto ir veterinarijos rizikos vertinimo institutas	National Public Health Surveillance Laboratory	Lukas Zemaitis et al
EPI_ISL_2082047	Lithuania/LTU000_NMRVI_86882/2021	2021-04-19	Europe	Lithuania	Nacionalinis maisto ir veterinarijos rizikos vertinimo institutas	National Public Health Surveillance Laboratory	Lukas Zemaitis et al
EPI_ISL_2082048	Lithuania/LTU000_NMRVI_86883/2021	2021-04-19	Europe	Lithuania	Nacionalinis maisto ir veterinarijos rizikos vertinimo institutas	National Public Health Surveillance Laboratory	Lukas Zemaitis et al
EPI_ISL_2082049	Lithuania/LTU000_NMRVI_86935/2021	2021-04-19	Europe	Lithuania	Nacionalinis maisto ir veterinarijos rizikos vertinimo institutas	National Public Health Surveillance Laboratory	Lukas Zemaitis et al
EPI_ISL_2082050	Lithuania/LTU000_NMRVI_86939/2021	2021-04-19	Europe	Lithuania	Nacionalinis maisto ir veterinarijos rizikos vertinimo institutas	National Public Health Surveillance Laboratory	Lukas Zemaitis et al
EPI_ISL_2082051	Lithuania/LTU000_NMRVI_86978/2021	2021-04-19	Europe	Lithuania	Nacionalinis maisto ir veterinarijos rizikos vertinimo institutas	National Public Health Surveillance Laboratory	Lukas Zemaitis et al
EPI_ISL_2082052	Lithuania/LTU000_NMRVI_87003/2021	2021-04-19	Europe	Lithuania	Nacionalinis maisto ir veterinarijos rizikos vertinimo institutas	National Public Health Surveillance Laboratory	Lukas Zemaitis et al
EPI_ISL_2082053	Lithuania/LTU000_NMRVI_87024/2021	2021-04-19	Europe	Lithuania	Nacionalinis maisto ir veterinarijos rizikos vertinimo institutas	National Public Health Surveillance Laboratory	Lukas Zemaitis et al
EPI_ISL_2082055	Lithuania/LTU000_NMRVI_87027/2021	2021-04-19	Europe	Lithuania	Nacionalinis maisto ir veterinarijos rizikos vertinimo institutas	National Public Health Surveillance Laboratory	Lukas Zemaitis et al
EPI_ISL_2082057	Lithuania/LTU000_NMRVI_87043/2021	2021-04-19	Europe	Lithuania	Nacionalinis maisto ir veterinarijos rizikos vertinimo institutas	National Public Health Surveillance Laboratory	Lukas Zemaitis et al
EPI_ISL_2082059	Lithuania/LTU000_NMRVI_87060/2021	2021-04-19	Europe	Lithuania	Nacionalinis maisto ir veterinarijos rizikos vertinimo institutas	National Public Health Surveillance Laboratory	Lukas Zemaitis et al
EPI_ISL_2082060	Lithuania/LTU000_NMRVI_87064/2021	2021-04-19	Europe	Lithuania	Nacionalinis maisto ir veterinarijos rizikos vertinimo institutas	National Public Health Surveillance Laboratory	Lukas Zemaitis et al
EPI_ISL_2082061	Lithuania/LTU000_NMRVI_87080/2021	2021-04-19	Europe	Lithuania	Nacionalinis maisto ir veterinarijos rizikos vertinimo institutas	National Public Health Surveillance Laboratory	Lukas Zemaitis et al
EPI_ISL_2082063	Lithuania/LTU000_NMRVI_87114/2021	2021-04-19	Europe	Lithuania	Nacionalinis maisto ir veterinarijos rizikos vertinimo institutas	National Public Health Surveillance Laboratory	Lukas Zemaitis et al
EPI_ISL_2082064	Lithuania/LTU000_NMRVI_87115/2021	2021-04-19	Europe	Lithuania	Nacionalinis maisto ir veterinarijos rizikos vertinimo institutas	National Public Health Surveillance Laboratory	Lukas Zemaitis et al
EPI_ISL_2082065	Lithuania/LTU000_NMRVI_87123/2021	2021-04-19	Europe	Lithuania	Nacionalinis maisto ir veterinarijos rizikos vertinimo institutas	National Public Health Surveillance Laboratory	Lukas Zemaitis et al
EPI_ISL_2082066	Lithuania/LTU000_NMRVI_87126/2021	2021-04-19	Europe	Lithuania	Nacionalinis maisto ir veterinarijos rizikos vertinimo institutas	National Public Health Surveillance Laboratory	Lukas Zemaitis et al
EPI_ISL_2082067	Lithuania/LTU000_NMRVI_87142/2021	2021-04-19	Europe	Lithuania	Nacionalinis maisto ir veterinarijos rizikos vertinimo institutas	National Public Health Surveillance Laboratory	Lukas Zemaitis et al
EPI_ISL_2082068	Lithuania/LTU000_NMRVI_87155/2021	2021-04-19	Europe	Lithuania	Nacionalinis maisto ir veterinarijos rizikos vertinimo institutas	National Public Health Surveillance Laboratory	Lukas Zemaitis et al
EPI_ISL_2082069	Lithuania/LTU000_NMRVI_87320/2021	2021-04-20	Europe	Lithuania	Nacionalinis maisto ir veterinarijos rizikos vertinimo institutas	National Public Health Surveillance Laboratory	Lukas Zemaitis et al
EPI_ISL_2082070	Lithuania/LTU000_NMRVI_87504/2021	2021-04-19	Europe	Lithuania	Nacionalinis maisto ir veterinarijos rizikos vertinimo institutas	National Public Health Surveillance Laboratory	Lukas Zemaitis et al
EPI_ISL_2082071	Lithuania/LTU000_NMRVI_87505/2021	2021-04-19	Europe	Lithuania	Nacionalinis maisto ir veterinarijos rizikos vertinimo institutas	National Public Health Surveillance Laboratory	Lukas Zemaitis et al
EPI_ISL_2082072	Lithuania/LTU000_NMRVI_87526/2021	2021-04-19	Europe	Lithuania	Nacionalinis maisto ir veterinarijos rizikos vertinimo institutas	National Public Health Surveillance Laboratory	Lukas Zemaitis et al
EPI_ISL_2082073	Lithuania/LTU000_NMRVI_87546/2021	2021-04-19	Europe	Lithuania	Nacionalinis maisto ir veterinarijos rizikos vertinimo institutas	National Public Health Surveillance Laboratory	Lukas Zemaitis et al
EPI_ISL_2082074	Lithuania/LTU000_NMRVI_87562/2021	2021-04-19	Europe	Lithuania	Nacionalinis maisto ir veterinarijos rizikos vertinimo institutas	National Public Health Surveillance Laboratory	Lukas Zemaitis et al
EPI_ISL_2082075	Lithuania/LTU000_NMRVI_87563/2021	2021-04-19	Europe	Lithuania	Nacionalinis maisto ir veterinarijos rizikos vertinimo institutas	National Public Health Surveillance Laboratory	Lukas Zemaitis et al
EPI_ISL_2082076	Lithuania/LTU000_NMRVI_87578/2021	2021-04-19	Europe	Lithuania	Nacionalinis maisto ir veterinarijos rizikos vertinimo institutas	National Public Health Surveillance Laboratory	Lukas Zemaitis et al
EPI_ISL_2082078	Lithuania/LTU000_NMRVI_87775/2021	2021-04-19	Europe	Lithuania	Nacionalinis maisto ir veterinarijos rizikos vertinimo institutas	National Public Health Surveillance Laboratory	Lukas Zemaitis et al
EPI_ISL_2082079	Lithuania/LTU000_NMRVI_87776/2021	2021-04-19	Europe	Lithuania	Nacionalinis maisto ir veterinarijos rizikos vertinimo institutas	National Public Health Surveillance Laboratory	Lukas Zemaitis et al
EPI_ISL_2082081	Lithuania/LTU000_NMRVI_87918/2021	2021-04-20	Europe	Lithuania	Nacionalinis maisto ir veterinarijos rizikos vertinimo institutas	National Public Health Surveillance Laboratory	Lukas Zemaitis et al
EPI_ISL_2082082	Lithuania/LTU000_NMRVI_88068/2021	2021-04-20	Europe	Lithuania	Nacionalinis maisto ir veterinarijos rizikos vertinimo institutas	National Public Health Surveillance Laboratory	Lukas Zemaitis et al
EPI_ISL_2082083	Lithuania/LTU000_NMRVI_88076/2021	2021-04-20	Europe	Lithuania	Nacionalinis maisto ir veterinarijos rizikos vertinimo institutas	National Public Health Surveillance Laboratory	Lukas Zemaitis et al
EPI_ISL_2082084	Lithuania/LTU000_NMRVI_88077/2021	2021-04-20	Europe	Lithuania	Nacionalinis maisto ir veterinarijos rizikos vertinimo institutas	National Public Health Surveillance Laboratory	Lukas Zemaitis et al
EPI_ISL_2082085	Lithuania/LTU000_NMRVI_88082/2021	2021-04-20	Europe	Lithuania	Nacionalinis maisto ir veterinarijos rizikos vertinimo institutas	National Public Health Surveillance Laboratory	Lukas Zemaitis et al
EPI_ISL_2082086	Lithuania/LTU000_NMRVI_88084/2021	2021-04-20	Europe	Lithuania	Nacionalinis maisto ir veterinarijos rizikos vertinimo institutas	National Public Health Surveillance Laboratory	Lukas Zemaitis et al
EPI_ISL_2082087	Lithuania/LTU000_NMRVI_88089/2021	2021-04-20	Europe	Lithuania	Nacionalinis maisto ir veterinarijos rizikos vertinimo institutas	National Public Health Surveillance Laboratory	Lukas Zemaitis et al
EPI_ISL_2082088	Lithuania/LTU000_NMRVI_88092/2021	2021-04-20	Europe	Lithuania	Nacionalinis maisto ir veterinarijos rizikos vertinimo institutas	National Public Health Surveillance Laboratory	Lukas Zemaitis et al
EPI_ISL_2082089	Lithuania/LTU000_NMRVI_88093/2021	2021-04-20	Europe	Lithuania	Nacionalinis maisto ir veterinarijos rizikos vertinimo institutas	National Public Health Surveillance Laboratory	Lukas Zemaitis et al
EPI_ISL_2082090	Lithuania/LTU000_NMRVI_88097/2021	2021-04-20	Europe	Lithuania	Nacionalinis maisto ir veterinarijos rizikos vertinimo institutas	National Public Health Surveillance Laboratory	Lukas Zemaitis et al
EPI_ISL_2082091	Lithuania/LTU000_NMRVI_88102/2021	2021-04-20	Europe	Lithuania	Nacionalinis maisto ir veterinarijos rizikos vertinimo institutas	National Public Health Surveillance Laboratory	Lukas Zemaitis et al
EPI_ISL_2082092	Lithuania/LTU000_NMRVI_88118/2021	2021-04-20	Europe	Lithuania	Nacionalinis maisto ir veterinarijos rizikos vertinimo institutas	National Public Health Surveillance Laboratory	Lukas Zemaitis et al
EPI_ISL_2082094	Lithuania/LTU000_NMRVI_88122/2021	2021-04-20	Europe	Lithuania	Nacionalinis maisto ir veterinarijos rizikos vertinimo institutas	National Public Health Surveillance Laboratory	Lukas Zemaitis et al
EPI_ISL_2082095	Lithuania/LTU000_NMRVI_88135/2021	2021-04-20	Europe	Lithuania	Nacionalinis maisto ir veterinarijos rizikos vertinimo institutas	National Public Health Surveillance Laboratory	Lukas Zemaitis et al
EPI_ISL_2082096	Lithuania/LTU000_NMRVI_88148/2021	2021-04-20	Europe	Lithuania	Nacionalinis maisto ir veterinarijos rizikos vertinimo institutas	National Public Health Surveillance Laboratory	Lukas Zemaitis et al
EPI_ISL_2082097	Lithuania/LTU000_NMRVI_88161/2021	2021-04-20	Europe	Lithuania	Nacionalinis maisto ir veterinarijos rizikos vertinimo institutas	National Public Health Surveillance Laboratory	Lukas Zemaitis et al
EPI_ISL_2082098	Lithuania/LTU000_NMRVI_88163/2021	2021-04-20	Europe	Lithuania	Nacionalinis maisto ir veterinarijos rizikos vertinimo institutas	National Public Health Surveillance Laboratory	Lukas Zemaitis et al
EPI_ISL_2082099	Lithuania/LTU000_NMRVI_88196/2021	2021-04-20	Europe	Lithuania	Nacionalinis maisto ir veterinarijos rizikos vertinimo institutas	National Public Health Surveillance Laboratory	Lukas Zemaitis et al
EPI_ISL_2082100	Lithuania/LTU000_NMRVI_88212/2021	2021-04-20	Europe	Lithuania	Nacionalinis maisto ir veterinarijos rizikos vertinimo institutas	National Public Health Surveillance Laboratory	Lukas Zemaitis et al
EPI_ISL_2082101	Lithuania/LTU000_NMRVI_88213/2021	2021-04-20	Europe	Lithuania	Nacionalinis maisto ir veterinarijos rizikos vertinimo institutas	National Public Health Surveillance Laboratory	Lukas Zemaitis et al
EPI_ISL_2082102	Lithuania/LTU000_NMRVI_88214/2021	2021-04-20	Europe	Lithuania	Nacionalinis maisto ir veterinarijos rizikos vertinimo institutas	National Public Health Surveillance Laboratory	Lukas Zemaitis et al
EPI_ISL_2082103	Lithuania/LTU000_NMRVI_88244/2021	2021-04-20	Europe	Lithuania	Nacionalinis maisto ir veterinarijos rizikos vertinimo institutas	National Public Health Surveillance Laboratory	Lukas Zemaitis et al
EPI_ISL_2082104	Lithuania/LTU000_NMRVI_88254/2021	2021-04-20	Europe	Lithuania	Nacionalinis maisto ir veterinarijos rizikos vertinimo institutas	National Public Health Surveillance Laboratory	Lukas Zemaitis et al
EPI_ISL_2082105	Lithuania/LTU000_NMRVI_88287/2021	2021-04-20	Europe	Lithuania	Nacionalinis maisto ir veterinarijos rizikos vertinimo institutas	National Public Health Surveillance Laboratory	Lukas Zemaitis et al
EPI_ISL_2082106	Lithuania/LTU000_NMRVI_88288/2021	2021-04-20	Europe	Lithuania	Nacionalinis maisto ir veterinarijos rizikos vertinimo institutas	National Public Health Surveillance Laboratory	Lukas Zemaitis et al
EPI_ISL_2082107	Lithuania/LTU000_NMRVI_88306/2021	2021-04-20	Europe	Lithuania	Nacionalinis maisto ir veterinarijos rizikos vertinimo institutas	National Public Health Surveillance Laboratory	Lukas Zemaitis et al
EPI_ISL_2082108	Lithuania/LTU000_NMRVI_88320/2021	2021-04-20	Europe	Lithuania	Nacionalinis maisto ir veterinarijos rizikos vertinimo institutas	National Public Health Surveillance Laboratory	Lukas Zemaitis et al
EPI_ISL_2082109	Lithuania/LTU000_NMRVI_88331/2021	2021-04-20	Europe	Lithuania	Nacionalinis maisto ir veterinarijos rizikos vertinimo institutas	National Public Health Surveillance Laboratory	Lukas Zemaitis et al
EPI_ISL_2082110	Lithuania/LTU000_NMRVI_88357/2021	2021-04-20	Europe	Lithuania	Nacionalinis maisto ir veterinarijos rizikos vertinimo institutas	National Public Health Surveillance Laboratory	Lukas Zemaitis et al
EPI_ISL_2082112	Lithuania/LTU000_NMRVI_88383/2021	2021-04-20	Europe	Lithuania	Nacionalinis maisto ir veterinarijos rizikos vertinimo institutas	National Public Health Surveillance Laboratory	Lukas Zemaitis et al
EPI_ISL_2082113	Lithuania/LTU000_NMRVI_88407/2021	2021-04-20	Europe	Lithuania	Nacionalinis maisto ir veterinarijos rizikos vertinimo institutas	National Public Health Surveillance Laboratory	Lukas Zemaitis et al
EPI_ISL_2082114	Lithuania/LTU000_NMRVI_88417/2021	2021-04-20	Europe	Lithuania	Nacionalinis maisto ir veterinarijos rizikos vertinimo institutas	National Public Health Surveillance Laboratory	Lukas Zemaitis et al
EPI_ISL_2082115	Lithuania/LTU000_NMRVI_88432/2021	2021-04-20	Europe	Lithuania	Nacionalinis maisto ir veterinarijos rizikos vertinimo institutas	National Public Health Surveillance Laboratory	Lukas Zemaitis et al
EPI_ISL_2082116	Lithuania/LTU000_NMRVI_88436/2021	2021-04-20	Europe	Lithuania	Nacionalinis maisto ir veterinarijos rizikos vertinimo institutas	National Public Health Surveillance Laboratory	Lukas Zemaitis et al
EPI_ISL_2082117	Lithuania/LTU000_NMRVI_88437/2021	2021-04-20	Europe	Lithuania	Nacionalinis maisto ir veterinarijos rizikos vertinimo institutas	National Public Health Surveillance Laboratory	Lukas Zemaitis et al
EPI_ISL_2082118	Lithuania/LTU000_NMRVI_88442/2021	2021-04-20	Europe	Lithuania	Nacionalinis maisto ir veterinarijos rizikos vertinimo institutas	National Public Health Surveillance Laboratory	Lukas Zemaitis et al
EPI_ISL_2082119	Lithuania/LTU000_NMRVI_88453/2021	2021-04-20	Europe	Lithuania	Nacionalinis maisto ir veterinarijos rizikos vertinimo institutas	National Public Health Surveillance Laboratory	Lukas Zemaitis et al
EPI_ISL_2082120	Lithuania/LTU000_NMRVI_88755/2021	2021-04-20	Europe	Lithuania	Nacionalinis maisto ir veterinarijos rizikos vertinimo institutas	National Public Health Surveillance Laboratory	Lukas Zemaitis et al
EPI_ISL_2082121	Lithuania/LTU000_NMRVI_88771/2021	2021-04-20	Europe	Lithuania	Nacionalinis maisto ir veterinarijos rizikos vertinimo institutas	National Public Health Surveillance Laboratory	Lukas Zemaitis et al
EPI_ISL_2082122	Lithuania/LTU000_NMRVI_88792/2021	2021-04-20	Europe	Lithuania	Nacionalinis maisto ir veterinarijos rizikos vertinimo institutas	National Public Health Surveillance Laboratory	Lukas Zemaitis et al
EPI_ISL_2082123	Lithuania/LTU000_NMRVI_88802/2021	2021-04-21	Europe	Lithuania	Nacionalinis maisto ir veterinarijos rizikos vertinimo institutas	National Public Health Surveillance Laboratory	Lukas Zemaitis et al
EPI_ISL_2082124	Lithuania/LTU000_NMRVI_88873/2021	2021-04-21	Europe	Lithuania	Nacionalinis maisto ir veterinarijos rizikos vertinimo institutas	National Public Health Surveillance Laboratory	Lukas Zemaitis et al
EPI_ISL_2082126	Lithuania/LTU000_NMRVI_88930/2021	2021-04-21	Europe	Lithuania	Nacionalinis maisto ir veterinarijos rizikos vertinimo institutas	National Public Health Surveillance Laboratory	Lukas Zemaitis et al
EPI_ISL_2082127	Lithuania/LTU000_NMRVI_88938/2021	2021-04-21	Europe	Lithuania	Nacionalinis maisto ir veterinarijos rizikos vertinimo institutas	National Public Health Surveillance Laboratory	Lukas Zemaitis et al
EPI_ISL_2082128	Lithuania/LTU000_NMRVI_89185/2021	2021-04-21	Europe	Lithuania	Nacionalinis maisto ir veterinarijos rizikos vertinimo institutas	National Public Health Surveillance Laboratory	Lukas Zemaitis et al
EPI_ISL_2082129	Lithuania/LTU000_NMRVI_89193/2021	2021-04-21	Europe	Lithuania	Nacionalinis maisto ir veterinarijos rizikos vertinimo institutas	National Public Health Surveillance Laboratory	Lukas Zemaitis et al
EPI_ISL_2082130	Lithuania/LTU000_NMRVI_89199/2021	2021-04-21	Europe	Lithuania	Nacionalinis maisto ir veterinarijos rizikos vertinimo institutas	National Public Health Surveillance Laboratory	Lukas Zemaitis et al
EPI_ISL_2082131	Lithuania/LTU000_NMRVI_89215/2021	2021-04-21	Europe	Lithuania	Nacionalinis maisto ir veterinarijos rizikos vertinimo institutas	National Public Health Surveillance Laboratory	Lukas Zemaitis et al
EPI_ISL_2082132	Lithuania/LTU000_NMRVI_89234/2021	2021-04-21	Europe	Lithuania	Nacionalinis maisto ir veterinarijos rizikos vertinimo institutas	National Public Health Surveillance Laboratory	Lukas Zemaitis et al
EPI_ISL_2082134	Lithuania/LTU000_NMRVI_89254/2021	2021-04-21	Europe	Lithuania	Nacionalinis maisto ir veterinarijos rizikos vertinimo institutas	National Public Health Surveillance Laboratory	Lukas Zemaitis et al
EPI_ISL_2082135	Lithuania/LTU000_NMRVI_89263/2021	2021-04-21	Europe	Lithuania	Nacionalinis maisto ir veterinarijos rizikos vertinimo institutas	National Public Health Surveillance Laboratory	Lukas Zemaitis et al
EPI_ISL_2082136	Lithuania/LTU000_NMRVI_89268/2021	2021-04-21	Europe	Lithuania	Nacionalinis maisto ir veterinarijos rizikos vertinimo institutas	National Public Health Surveillance Laboratory	Lukas Zemaitis et al
EPI_ISL_2082137	Lithuania/LTU000_NMRVI_89270/2021	2021-04-21	Europe	Lithuania	Nacionalinis maisto ir veterinarijos rizikos vertinimo institutas	National Public Health Surveillance Laboratory	Lukas Zemaitis et al
EPI_ISL_2082138	Lithuania/LTU000_NMRVI_89280/2021	2021-04-21	Europe	Lithuania	Nacionalinis maisto ir veterinarijos rizikos vertinimo institutas	National Public Health Surveillance Laboratory	Lukas Zemaitis et al
EPI_ISL_2082139	Lithuania/LTU000_NMRVI_89311/2021	2021-04-21	Europe	Lithuania	Nacionalinis maisto ir veterinarijos rizikos vertinimo institutas	National Public Health Surveillance Laboratory	Lukas Zemaitis et al
EPI_ISL_2082140	Lithuania/LTU000_NMRVI_89323/2021	2021-04-21	Europe	Lithuania	Nacionalinis maisto ir veterinarijos rizikos vertinimo institutas	National Public Health Surveillance Laboratory	Lukas Zemaitis et al
EPI_ISL_2082141	Lithuania/LTU000_NMRVI_89326/2021	2021-04-21	Europe	Lithuania	Nacionalinis maisto ir veterinarijos rizikos vertinimo institutas	National Public Health Surveillance Laboratory	Lukas Zemaitis et al
EPI_ISL_2082142	Lithuania/LTU000_NMRVI_89334/2021	2021-04-21	Europe	Lithuania	Nacionalinis maisto ir veterinarijos rizikos vertinimo institutas	National Public Health Surveillance Laboratory	Lukas Zemaitis et al
EPI_ISL_2082144	Lithuania/LTU000_NMRVI_89355/2021	2021-04-21	Europe	Lithuania	Nacionalinis maisto ir veterinarijos rizikos vertinimo institutas	National Public Health Surveillance Laboratory	Lukas Zemaitis et al
EPI_ISL_2082146	Lithuania/LTU000_NMRVI_89384/2021	2021-04-21	Europe	Lithuania	Nacionalinis maisto ir veterinarijos rizikos vertinimo institutas	National Public Health Surveillance Laboratory	Lukas Zemaitis et al
EPI_ISL_2082147	Lithuania/LTU000_NMRVI_89387/2021	2021-04-21	Europe	Lithuania	Nacionalinis maisto ir veterinarijos rizikos vertinimo institutas	National Public Health Surveillance Laboratory	Lukas Zemaitis et al
EPI_ISL_2082148	Lithuania/LTU000_NMRVI_89392/2021	2021-04-21	Europe	Lithuania	Nacionalinis maisto ir veterinarijos rizikos vertinimo institutas	National Public Health Surveillance Laboratory	Lukas Zemaitis et al
EPI_ISL_2082150	Lithuania/LTU000_NMRVI_89405/2021	2021-04-21	Europe	Lithuania	Nacionalinis maisto ir veterinarijos rizikos vertinimo institutas	National Public Health Surveillance Laboratory	Lukas Zemaitis et al
EPI_ISL_2082151	Lithuania/LTU000_NMRVI_89457/2021	2021-04-21	Europe	Lithuania	Nacionalinis maisto ir veterinarijos rizikos vertinimo institutas	National Public Health Surveillance Laboratory	Lukas Zemaitis et al
EPI_ISL_2082152	Lithuania/LTU000_NMRVI_89467/2021	2021-04-21	Europe	Lithuania	Nacionalinis maisto ir veterinarijos rizikos vertinimo institutas	National Public Health Surveillance Laboratory	Lukas Zemaitis et al
EPI_ISL_2082154	Lithuania/LTU000_NMRVI_89480/2021	2021-04-21	Europe	Lithuania	Nacionalinis maisto ir veterinarijos rizikos vertinimo institutas	National Public Health Surveillance Laboratory	Lukas Zemaitis et al
EPI_ISL_2082155	Lithuania/LTU000_NMRVI_89484/2021	2021-04-21	Europe	Lithuania	Nacionalinis maisto ir veterinarijos rizikos vertinimo institutas	National Public Health Surveillance Laboratory	Lukas Zemaitis et al
EPI_ISL_2082156	Lithuania/LTU000_NMRVI_89489/2021	2021-04-21	Europe	Lithuania	Nacionalinis maisto ir veterinarijos rizikos vertinimo institutas	National Public Health Surveillance Laboratory	Lukas Zemaitis et al
EPI_ISL_2082158	Lithuania/LTU000_NMRVI_89537/2021	2021-04-21	Europe	Lithuania	Nacionalinis maisto ir veterinarijos rizikos vertinimo institutas	National Public Health Surveillance Laboratory	Lukas Zemaitis et al
EPI_ISL_2082159	Lithuania/LTU000_NMRVI_89585/2021	2021-04-21	Europe	Lithuania	Nacionalinis maisto ir veterinarijos rizikos vertinimo institutas	National Public Health Surveillance Laboratory	Lukas Zemaitis et al
EPI_ISL_2082161	Lithuania/LTU000_NMRVI_89622/2021	2021-04-21	Europe	Lithuania	Nacionalinis maisto ir veterinarijos rizikos vertinimo institutas	National Public Health Surveillance Laboratory	Lukas Zemaitis et al
EPI_ISL_2082162	Lithuania/LTU000_NMRVI_89629/2021	2021-04-21	Europe	Lithuania	Nacionalinis maisto ir veterinarijos rizikos vertinimo institutas	National Public Health Surveillance Laboratory	Lukas Zemaitis et al
EPI_ISL_2082163	Lithuania/LTU000_NMRVI_89810/2021	2021-04-21	Europe	Lithuania	Nacionalinis maisto ir veterinarijos rizikos vertinimo institutas	National Public Health Surveillance Laboratory	Lukas Zemaitis et al
EPI_ISL_2082165	Lithuania/LTU000_NMRVI_89826/2021	2021-04-21	Europe	Lithuania	Nacionalinis maisto ir veterinarijos rizikos vertinimo institutas	National Public Health Surveillance Laboratory	Lukas Zemaitis et al
EPI_ISL_2082167	Lithuania/LTU000_NMRVI_89870/2021	2021-04-21	Europe	Lithuania	Nacionalinis maisto ir veterinarijos rizikos vertinimo institutas	National Public Health Surveillance Laboratory	Lukas Zemaitis et al
EPI_ISL_2082170	Lithuania/LTU000_NMRVI_89897/2021	2021-04-21	Europe	Lithuania	Nacionalinis maisto ir veterinarijos rizikos vertinimo institutas	National Public Health Surveillance Laboratory	Lukas Zemaitis et al
EPI_ISL_2082171	Lithuania/LTU000_NMRVI_89900/2021	2021-04-21	Europe	Lithuania	Nacionalinis maisto ir veterinarijos rizikos vertinimo institutas	National Public Health Surveillance Laboratory	Lukas Zemaitis et al
EPI_ISL_2082172	Lithuania/LTU000_NMRVI_89907/2021	2021-04-21	Europe	Lithuania	Nacionalinis maisto ir veterinarijos rizikos vertinimo institutas	National Public Health Surveillance Laboratory	Lukas Zemaitis et al
EPI_ISL_2082173	Lithuania/LTU000_NMRVI_89922/2021	2021-04-21	Europe	Lithuania	Nacionalinis maisto ir veterinarijos rizikos vertinimo institutas	National Public Health Surveillance Laboratory	Lukas Zemaitis et al
EPI_ISL_2082174	Lithuania/LTU000_NMRVI_89926/2021	2021-04-21	Europe	Lithuania	Nacionalinis maisto ir veterinarijos rizikos vertinimo institutas	National Public Health Surveillance Laboratory	Lukas Zemaitis et al
EPI_ISL_2082175	Lithuania/LTU000_NMRVI_89943/2021	2021-04-21	Europe	Lithuania	Nacionalinis maisto ir veterinarijos rizikos vertinimo institutas	National Public Health Surveillance Laboratory	Lukas Zemaitis et al
EPI_ISL_2082176	Lithuania/LTU000_NMRVI_89952/2021	2021-04-21	Europe	Lithuania	Nacionalinis maisto ir veterinarijos rizikos vertinimo institutas	National Public Health Surveillance Laboratory	Lukas Zemaitis et al
EPI_ISL_2082177	Lithuania/LTU000_NMRVI_89959/2021	2021-04-21	Europe	Lithuania	Nacionalinis maisto ir veterinarijos rizikos vertinimo institutas	National Public Health Surveillance Laboratory	Lukas Zemaitis et al
EPI_ISL_2082178	Lithuania/LTU000_NMRVI_89969/2021	2021-04-21	Europe	Lithuania	Nacionalinis maisto ir veterinarijos rizikos vertinimo institutas	National Public Health Surveillance Laboratory	Lukas Zemaitis et al
EPI_ISL_2082180	Lithuania/LTU000_NMRVI_89991/2021	2021-04-21	Europe	Lithuania	Nacionalinis maisto ir veterinarijos rizikos vertinimo institutas	National Public Health Surveillance Laboratory	Lukas Zemaitis et al
EPI_ISL_2082181	Lithuania/LTU000_NMRVI_89995/2021	2021-04-21	Europe	Lithuania	Nacionalinis maisto ir veterinarijos rizikos vertinimo institutas	National Public Health Surveillance Laboratory	Lukas Zemaitis et al
EPI_ISL_2082182	Lithuania/LTU000_NMRVI_90001/2021	2021-04-21	Europe	Lithuania	Nacionalinis maisto ir veterinarijos rizikos vertinimo institutas	National Public Health Surveillance Laboratory	Lukas Zemaitis et al
EPI_ISL_2082183	Lithuania/LTU000_NMRVI_90004/2021	2021-04-21	Europe	Lithuania	Nacionalinis maisto ir veterinarijos rizikos vertinimo institutas	National Public Health Surveillance Laboratory	Lukas Zemaitis et al
EPI_ISL_2082184	Lithuania/LTU000_NMRVI_90021/2021	2021-04-21	Europe	Lithuania	Nacionalinis maisto ir veterinarijos rizikos vertinimo institutas	National Public Health Surveillance Laboratory	Lukas Zemaitis et al
EPI_ISL_2082186	Lithuania/LTU000_NMRVI_90340/2021	2021-04-22	Europe	Lithuania	Nacionalinis maisto ir veterinarijos rizikos vertinimo institutas	National Public Health Surveillance Laboratory	Lukas Zemaitis et al
EPI_ISL_2082187	Lithuania/LTU000_NMRVI_90346/2021	2021-04-22	Europe	Lithuania	Nacionalinis maisto ir veterinarijos rizikos vertinimo institutas	National Public Health Surveillance Laboratory	Lukas Zemaitis et al
EPI_ISL_2082189	Lithuania/LTU000_NMRVI_90374/2021	2021-04-22	Europe	Lithuania	Nacionalinis maisto ir veterinarijos rizikos vertinimo institutas	National Public Health Surveillance Laboratory	Lukas Zemaitis et al
EPI_ISL_2082190	Lithuania/LTU000_NMRVI_90375/2021	2021-04-22	Europe	Lithuania	Nacionalinis maisto ir veterinarijos rizikos vertinimo institutas	National Public Health Surveillance Laboratory	Lukas Zemaitis et al
EPI_ISL_2082191	Lithuania/LTU000_NMRVI_90405/2021	2021-04-22	Europe	Lithuania	Nacionalinis maisto ir veterinarijos rizikos vertinimo institutas	National Public Health Surveillance Laboratory	Lukas Zemaitis et al
EPI_ISL_2082192	Lithuania/LTU000_NMRVI_90406/2021	2021-04-22	Europe	Lithuania	Nacionalinis maisto ir veterinarijos rizikos vertinimo institutas	National Public Health Surveillance Laboratory	Lukas Zemaitis et al
EPI_ISL_2082193	Lithuania/LTU000_NMRVI_90416/2021	2021-04-22	Europe	Lithuania	Nacionalinis maisto ir veterinarijos rizikos vertinimo institutas	National Public Health Surveillance Laboratory	Lukas Zemaitis et al
EPI_ISL_2082195	Lithuania/LTU000_NMRVI_90431/2021	2021-04-22	Europe	Lithuania	Nacionalinis maisto ir veterinarijos rizikos vertinimo institutas	National Public Health Surveillance Laboratory	Lukas Zemaitis et al
EPI_ISL_2082196	Lithuania/LTU000_NMRVI_90441/2021	2021-04-22	Europe	Lithuania	Nacionalinis maisto ir veterinarijos rizikos vertinimo institutas	National Public Health Surveillance Laboratory	Lukas Zemaitis et al
EPI_ISL_2082198	Lithuania/LTU000_NMRVI_90457/2021	2021-04-22	Europe	Lithuania	Nacionalinis maisto ir veterinarijos rizikos vertinimo institutas	National Public Health Surveillance Laboratory	Lukas Zemaitis et al
EPI_ISL_2082199	Lithuania/LTU000_NMRVI_90471/2021	2021-04-22	Europe	Lithuania	Nacionalinis maisto ir veterinarijos rizikos vertinimo institutas	National Public Health Surveillance Laboratory	Lukas Zemaitis et al
EPI_ISL_2082200	Lithuania/LTU000_NMRVI_90495/2021	2021-04-22	Europe	Lithuania	Nacionalinis maisto ir veterinarijos rizikos vertinimo institutas	National Public Health Surveillance Laboratory	Lukas Zemaitis et al
EPI_ISL_2082201	Lithuania/LTU000_NMRVI_90499/2021	2021-04-22	Europe	Lithuania	Nacionalinis maisto ir veterinarijos rizikos vertinimo institutas	National Public Health Surveillance Laboratory	Lukas Zemaitis et al
EPI_ISL_2082203	Lithuania/LTU000_NMRVI_90514/2021	2021-04-22	Europe	Lithuania	Nacionalinis maisto ir veterinarijos rizikos vertinimo institutas	National Public Health Surveillance Laboratory	Lukas Zemaitis et al
EPI_ISL_2082205	Lithuania/LTU000_NMRVI_90551/2021	2021-04-22	Europe	Lithuania	Nacionalinis maisto ir veterinarijos rizikos vertinimo institutas	National Public Health Surveillance Laboratory	Lukas Zemaitis et al
EPI_ISL_2082206	Lithuania/LTU000_NMRVI_90569/2021	2021-04-22	Europe	Lithuania	Nacionalinis maisto ir veterinarijos rizikos vertinimo institutas	National Public Health Surveillance Laboratory	Lukas Zemaitis et al
EPI_ISL_2082207	Lithuania/LTU000_NMRVI_90591/2021	2021-04-22	Europe	Lithuania	Nacionalinis maisto ir veterinarijos rizikos vertinimo institutas	National Public Health Surveillance Laboratory	Lukas Zemaitis et al
EPI_ISL_2082208	Lithuania/LTU000_NMRVI_90603/2021	2021-04-22	Europe	Lithuania	Nacionalinis maisto ir veterinarijos rizikos vertinimo institutas	National Public Health Surveillance Laboratory	Lukas Zemaitis et al
EPI_ISL_2082209	Lithuania/LTU000_NMRVI_90618/2021	2021-04-22	Europe	Lithuania	Nacionalinis maisto ir veterinarijos rizikos vertinimo institutas	National Public Health Surveillance Laboratory	Lukas Zemaitis et al
EPI_ISL_2082210	Lithuania/LTU000_NMRVI_90744/2021	2021-04-22	Europe	Lithuania	Nacionalinis maisto ir veterinarijos rizikos vertinimo institutas	National Public Health Surveillance Laboratory	Lukas Zemaitis et al
EPI_ISL_2082211	Lithuania/LTU000_NMRVI_90756/2021	2021-04-22	Europe	Lithuania	Nacionalinis maisto ir veterinarijos rizikos vertinimo institutas	National Public Health Surveillance Laboratory	Lukas Zemaitis et al
EPI_ISL_2082212	Lithuania/LTU000_NMRVI_90760/2021	2021-04-22	Europe	Lithuania	Nacionalinis maisto ir veterinarijos rizikos vertinimo institutas	National Public Health Surveillance Laboratory	Lukas Zemaitis et al
EPI_ISL_2082213	Lithuania/LTU000_NMRVI_90762/2021	2021-04-22	Europe	Lithuania	Nacionalinis maisto ir veterinarijos rizikos vertinimo institutas	National Public Health Surveillance Laboratory	Lukas Zemaitis et al
EPI_ISL_2082214	Lithuania/LTU000_NMRVI_90786/2021	2021-04-22	Europe	Lithuania	Nacionalinis maisto ir veterinarijos rizikos vertinimo institutas	National Public Health Surveillance Laboratory	Lukas Zemaitis et al
EPI_ISL_2082215	Lithuania/LTU000_NMRVI_90811/2021	2021-04-22	Europe	Lithuania	Nacionalinis maisto ir veterinarijos rizikos vertinimo institutas	National Public Health Surveillance Laboratory	Lukas Zemaitis et al
EPI_ISL_2082216	Lithuania/LTU000_NMRVI_90817/2021	2021-04-22	Europe	Lithuania	Nacionalinis maisto ir veterinarijos rizikos vertinimo institutas	National Public Health Surveillance Laboratory	Lukas Zemaitis et al
EPI_ISL_2082217	Lithuania/LTU000_NMRVI_90934/2021	2021-04-22	Europe	Lithuania	Nacionalinis maisto ir veterinarijos rizikos vertinimo institutas	National Public Health Surveillance Laboratory	Lukas Zemaitis et al
EPI_ISL_2082218	Lithuania/LTU000_NMRVI_90942/2021	2021-04-22	Europe	Lithuania	Nacionalinis maisto ir veterinarijos rizikos vertinimo institutas	National Public Health Surveillance Laboratory	Lukas Zemaitis et al
EPI_ISL_2082219	Lithuania/LTU000_NMRVI_90957/2021	2021-04-22	Europe	Lithuania	Nacionalinis maisto ir veterinarijos rizikos vertinimo institutas	National Public Health Surveillance Laboratory	Lukas Zemaitis et al
EPI_ISL_2082220	Lithuania/LTU000_NMRVI_90979/2021	2021-04-22	Europe	Lithuania	Nacionalinis maisto ir veterinarijos rizikos vertinimo institutas	National Public Health Surveillance Laboratory	Lukas Zemaitis et al
EPI_ISL_2082221	Lithuania/LTU000_NMRVI_90997/2021	2021-04-22	Europe	Lithuania	Nacionalinis maisto ir veterinarijos rizikos vertinimo institutas	National Public Health Surveillance Laboratory	Lukas Zemaitis et al
EPI_ISL_2082222	Lithuania/LTU000_NMRVI_91087/2021	2021-04-22	Europe	Lithuania	Nacionalinis maisto ir veterinarijos rizikos vertinimo institutas	National Public Health Surveillance Laboratory	Lukas Zemaitis et al
EPI_ISL_2082223	Lithuania/LTU000_NMRVI_91104/2021	2021-04-22	Europe	Lithuania	Nacionalinis maisto ir veterinarijos rizikos vertinimo institutas	National Public Health Surveillance Laboratory	Lukas Zemaitis et al
EPI_ISL_2082225	Lithuania/LTU000_NMRVI_91128/2021	2021-04-23	Europe	Lithuania	Nacionalinis maisto ir veterinarijos rizikos vertinimo institutas	National Public Health Surveillance Laboratory	Lukas Zemaitis et al
EPI_ISL_2082226	Lithuania/LTU000_NMRVI_91140/2021	2021-04-23	Europe	Lithuania	Nacionalinis maisto ir veterinarijos rizikos vertinimo institutas	National Public Health Surveillance Laboratory	Lukas Zemaitis et al
EPI_ISL_2082227	Lithuania/LTU000_NMRVI_91168/2021	2021-04-22	Europe	Lithuania	Nacionalinis maisto ir veterinarijos rizikos vertinimo institutas	National Public Health Surveillance Laboratory	Lukas Zemaitis et al
EPI_ISL_2082228	Lithuania/LTU000_NMRVI_91174/2021	2021-04-22	Europe	Lithuania	Nacionalinis maisto ir veterinarijos rizikos vertinimo institutas	National Public Health Surveillance Laboratory	Lukas Zemaitis et al
EPI_ISL_2082229	Lithuania/LTU000_NMRVI_91175/2021	2021-04-22	Europe	Lithuania	Nacionalinis maisto ir veterinarijos rizikos vertinimo institutas	National Public Health Surveillance Laboratory	Lukas Zemaitis et al
EPI_ISL_2082230	Lithuania/LTU000_NMRVI_91464/2021	2021-04-23	Europe	Lithuania	Nacionalinis maisto ir veterinarijos rizikos vertinimo institutas	National Public Health Surveillance Laboratory	Lukas Zemaitis et al
EPI_ISL_2082232	Lithuania/LTU000_NMRVI_91497/2021	2021-04-23	Europe	Lithuania	Nacionalinis maisto ir veterinarijos rizikos vertinimo institutas	National Public Health Surveillance Laboratory	Lukas Zemaitis et al
EPI_ISL_2082233	Lithuania/LTU000_NMRVI_91504/2021	2021-04-23	Europe	Lithuania	Nacionalinis maisto ir veterinarijos rizikos vertinimo institutas	National Public Health Surveillance Laboratory	Lukas Zemaitis et al
EPI_ISL_2082234	Lithuania/LTU000_NMRVI_91514/2021	2021-04-23	Europe	Lithuania	Nacionalinis maisto ir veterinarijos rizikos vertinimo institutas	National Public Health Surveillance Laboratory	Lukas Zemaitis et al
EPI_ISL_2082235	Lithuania/LTU000_NMRVI_91519/2021	2021-04-23	Europe	Lithuania	Nacionalinis maisto ir veterinarijos rizikos vertinimo institutas	National Public Health Surveillance Laboratory	Lukas Zemaitis et al
EPI_ISL_2082237	Lithuania/LTU000_NMRVI_91528/2021	2021-04-23	Europe	Lithuania	Nacionalinis maisto ir veterinarijos rizikos vertinimo institutas	National Public Health Surveillance Laboratory	Lukas Zemaitis et al
EPI_ISL_2082238	Lithuania/LTU000_NMRVI_91533/2021	2021-04-23	Europe	Lithuania	Nacionalinis maisto ir veterinarijos rizikos vertinimo institutas	National Public Health Surveillance Laboratory	Lukas Zemaitis et al
EPI_ISL_2082239	Lithuania/LTU000_NMRVI_91539/2021	2021-04-23	Europe	Lithuania	Nacionalinis maisto ir veterinarijos rizikos vertinimo institutas	National Public Health Surveillance Laboratory	Lukas Zemaitis et al
EPI_ISL_2334097	Lithuania/LTU000_NMRVI_91547/2021	2021-04-22	Europe	Lithuania	Nacionalinis maisto ir veterinarijos rizikos vertinimo institutas	National Public Health Surveillance Laboratory	Lukas Zemaitis et al
EPI_ISL_2082240	Lithuania/LTU000_NMRVI_91562/2021	2021-04-23	Europe	Lithuania	Nacionalinis maisto ir veterinarijos rizikos vertinimo institutas	National Public Health Surveillance Laboratory	Lukas Zemaitis et al
EPI_ISL_2082241	Lithuania/LTU000_NMRVI_91564/2021	2021-04-23	Europe	Lithuania	Nacionalinis maisto ir veterinarijos rizikos vertinimo institutas	National Public Health Surveillance Laboratory	Lukas Zemaitis et al
EPI_ISL_2082243	Lithuania/LTU000_NMRVI_91579/2021	2021-04-23	Europe	Lithuania	Nacionalinis maisto ir veterinarijos rizikos vertinimo institutas	National Public Health Surveillance Laboratory	Lukas Zemaitis et al
EPI_ISL_2082244	Lithuania/LTU000_NMRVI_91600/2021	2021-04-23	Europe	Lithuania	Nacionalinis maisto ir veterinarijos rizikos vertinimo institutas	National Public Health Surveillance Laboratory	Lukas Zemaitis et al
EPI_ISL_2082246	Lithuania/LTU000_NMRVI_91620/2021	2021-04-23	Europe	Lithuania	Nacionalinis maisto ir veterinarijos rizikos vertinimo institutas	National Public Health Surveillance Laboratory	Lukas Zemaitis et al
EPI_ISL_2082247	Lithuania/LTU000_NMRVI_91655/2021	2021-04-23	Europe	Lithuania	Nacionalinis maisto ir veterinarijos rizikos vertinimo institutas	National Public Health Surveillance Laboratory	Lukas Zemaitis et al
EPI_ISL_2082248	Lithuania/LTU000_NMRVI_91692/2021	2021-04-23	Europe	Lithuania	Nacionalinis maisto ir veterinarijos rizikos vertinimo institutas	National Public Health Surveillance Laboratory	Lukas Zemaitis et al
EPI_ISL_2082249	Lithuania/LTU000_NMRVI_91722/2021	2021-04-23	Europe	Lithuania	Nacionalinis maisto ir veterinarijos rizikos vertinimo institutas	National Public Health Surveillance Laboratory	Lukas Zemaitis et al
EPI_ISL_2082250	Lithuania/LTU000_NMRVI_91731/2021	2021-04-23	Europe	Lithuania	Nacionalinis maisto ir veterinarijos rizikos vertinimo institutas	National Public Health Surveillance Laboratory	Lukas Zemaitis et al
EPI_ISL_2082251	Lithuania/LTU000_NMRVI_91788/2021	2021-04-23	Europe	Lithuania	Nacionalinis maisto ir veterinarijos rizikos vertinimo institutas	National Public Health Surveillance Laboratory	Lukas Zemaitis et al
EPI_ISL_2082252	Lithuania/LTU000_NMRVI_91792/2021	2021-04-23	Europe	Lithuania	Nacionalinis maisto ir veterinarijos rizikos vertinimo institutas	National Public Health Surveillance Laboratory	Lukas Zemaitis et al
EPI_ISL_2082253	Lithuania/LTU000_NMRVI_91799/2021	2021-04-23	Europe	Lithuania	Nacionalinis maisto ir veterinarijos rizikos vertinimo institutas	National Public Health Surveillance Laboratory	Lukas Zemaitis et al
EPI_ISL_2082254	Lithuania/LTU000_NMRVI_91804/2021	2021-04-23	Europe	Lithuania	Nacionalinis maisto ir veterinarijos rizikos vertinimo institutas	National Public Health Surveillance Laboratory	Lukas Zemaitis et al
EPI_ISL_2082255	Lithuania/LTU000_NMRVI_91999/2021	2021-04-23	Europe	Lithuania	Nacionalinis maisto ir veterinarijos rizikos vertinimo institutas	National Public Health Surveillance Laboratory	Lukas Zemaitis et al
EPI_ISL_2082256	Lithuania/LTU000_NMRVI_92021/2021	2021-04-23	Europe	Lithuania	Nacionalinis maisto ir veterinarijos rizikos vertinimo institutas	National Public Health Surveillance Laboratory	Lukas Zemaitis et al
EPI_ISL_2082257	Lithuania/LTU000_NMRVI_92063/2021	2021-04-23	Europe	Lithuania	Nacionalinis maisto ir veterinarijos rizikos vertinimo institutas	National Public Health Surveillance Laboratory	Lukas Zemaitis et al
EPI_ISL_2334098	Lithuania/LTU000_NMRVI_92069/2021	2021-04-23	Europe	Lithuania	Nacionalinis maisto ir veterinarijos rizikos vertinimo institutas	National Public Health Surveillance Laboratory	Lukas Zemaitis et al
EPI_ISL_2334099	Lithuania/LTU000_NMRVI_92075/2021	2021-04-23	Europe	Lithuania	Nacionalinis maisto ir veterinarijos rizikos vertinimo institutas	National Public Health Surveillance Laboratory	Lukas Zemaitis et al
EPI_ISL_2082259	Lithuania/LTU000_NMRVI_92109/2021	2021-04-23	Europe	Lithuania	Nacionalinis maisto ir veterinarijos rizikos vertinimo institutas	National Public Health Surveillance Laboratory	Lukas Zemaitis et al
EPI_ISL_2082260	Lithuania/LTU000_NMRVI_92113/2021	2021-04-23	Europe	Lithuania	Nacionalinis maisto ir veterinarijos rizikos vertinimo institutas	National Public Health Surveillance Laboratory	Lukas Zemaitis et al
EPI_ISL_2082261	Lithuania/LTU000_NMRVI_92121/2021	2021-04-23	Europe	Lithuania	Nacionalinis maisto ir veterinarijos rizikos vertinimo institutas	National Public Health Surveillance Laboratory	Lukas Zemaitis et al
EPI_ISL_2082262	Lithuania/LTU000_NMRVI_92149/2021	2021-04-23	Europe	Lithuania	Nacionalinis maisto ir veterinarijos rizikos vertinimo institutas	National Public Health Surveillance Laboratory	Lukas Zemaitis et al
EPI_ISL_2082263	Lithuania/LTU000_NMRVI_92171/2021	2021-04-23	Europe	Lithuania	Nacionalinis maisto ir veterinarijos rizikos vertinimo institutas	National Public Health Surveillance Laboratory	Lukas Zemaitis et al
EPI_ISL_2082264	Lithuania/LTU000_NMRVI_92178/2021	2021-04-23	Europe	Lithuania	Nacionalinis maisto ir veterinarijos rizikos vertinimo institutas	National Public Health Surveillance Laboratory	Lukas Zemaitis et al
EPI_ISL_2082265	Lithuania/LTU000_NMRVI_92179/2021	2021-04-23	Europe	Lithuania	Nacionalinis maisto ir veterinarijos rizikos vertinimo institutas	National Public Health Surveillance Laboratory	Lukas Zemaitis et al
EPI_ISL_2082266	Lithuania/LTU000_NMRVI_92199/2021	2021-04-23	Europe	Lithuania	Nacionalinis maisto ir veterinarijos rizikos vertinimo institutas	National Public Health Surveillance Laboratory	Lukas Zemaitis et al
EPI_ISL_2082267	Lithuania/LTU000_NMRVI_92232/2021	2021-04-23	Europe	Lithuania	Nacionalinis maisto ir veterinarijos rizikos vertinimo institutas	National Public Health Surveillance Laboratory	Lukas Zemaitis et al
EPI_ISL_2082268	Lithuania/LTU000_NMRVI_92241/2021	2021-04-23	Europe	Lithuania	Nacionalinis maisto ir veterinarijos rizikos vertinimo institutas	National Public Health Surveillance Laboratory	Lukas Zemaitis et al
EPI_ISL_2082269	Lithuania/LTU000_NMRVI_92253/2021	2021-04-23	Europe	Lithuania	Nacionalinis maisto ir veterinarijos rizikos vertinimo institutas	National Public Health Surveillance Laboratory	Lukas Zemaitis et al
EPI_ISL_2082270	Lithuania/LTU000_NMRVI_92259/2021	2021-04-23	Europe	Lithuania	Nacionalinis maisto ir veterinarijos rizikos vertinimo institutas	National Public Health Surveillance Laboratory	Lukas Zemaitis et al
EPI_ISL_2082271	Lithuania/LTU000_NMRVI_92566/2021	2021-04-24	Europe	Lithuania	Nacionalinis maisto ir veterinarijos rizikos vertinimo institutas	National Public Health Surveillance Laboratory	Lukas Zemaitis et al
EPI_ISL_2082272	Lithuania/LTU000_NMRVI_92573/2021	2021-04-24	Europe	Lithuania	Nacionalinis maisto ir veterinarijos rizikos vertinimo institutas	National Public Health Surveillance Laboratory	Lukas Zemaitis et al
EPI_ISL_2082273	Lithuania/LTU000_NMRVI_92588/2021	2021-04-24	Europe	Lithuania	Nacionalinis maisto ir veterinarijos rizikos vertinimo institutas	National Public Health Surveillance Laboratory	Lukas Zemaitis et al
EPI_ISL_2334100	Lithuania/LTU000_NMRVI_92598/2021	2021-04-23	Europe	Lithuania	Nacionalinis maisto ir veterinarijos rizikos vertinimo institutas	National Public Health Surveillance Laboratory	Lukas Zemaitis et al
EPI_ISL_2082274	Lithuania/LTU000_NMRVI_92600/2021	2021-04-24	Europe	Lithuania	Nacionalinis maisto ir veterinarijos rizikos vertinimo institutas	National Public Health Surveillance Laboratory	Lukas Zemaitis et al
EPI_ISL_2334101	Lithuania/LTU000_NMRVI_92624/2021	2021-04-23	Europe	Lithuania	Nacionalinis maisto ir veterinarijos rizikos vertinimo institutas	National Public Health Surveillance Laboratory	Lukas Zemaitis et al
EPI_ISL_2082277	Lithuania/LTU000_NMRVI_92629/2021	2021-04-24	Europe	Lithuania	Nacionalinis maisto ir veterinarijos rizikos vertinimo institutas	National Public Health Surveillance Laboratory	Lukas Zemaitis et al
EPI_ISL_2082278	Lithuania/LTU000_NMRVI_92639/2021	2021-04-24	Europe	Lithuania	Nacionalinis maisto ir veterinarijos rizikos vertinimo institutas	National Public Health Surveillance Laboratory	Lukas Zemaitis et al
EPI_ISL_2082279	Lithuania/LTU000_NMRVI_92667/2021	2021-04-24	Europe	Lithuania	Nacionalinis maisto ir veterinarijos rizikos vertinimo institutas	National Public Health Surveillance Laboratory	Lukas Zemaitis et al
EPI_ISL_2082280	Lithuania/LTU000_NMRVI_92681/2021	2021-04-24	Europe	Lithuania	Nacionalinis maisto ir veterinarijos rizikos vertinimo institutas	National Public Health Surveillance Laboratory	Lukas Zemaitis et al
EPI_ISL_2082282	Lithuania/LTU000_NMRVI_92732/2021	2021-04-24	Europe	Lithuania	Nacionalinis maisto ir veterinarijos rizikos vertinimo institutas	National Public Health Surveillance Laboratory	Lukas Zemaitis et al
EPI_ISL_2082283	Lithuania/LTU000_NMRVI_92740/2021	2021-04-24	Europe	Lithuania	Nacionalinis maisto ir veterinarijos rizikos vertinimo institutas	National Public Health Surveillance Laboratory	Lukas Zemaitis et al
EPI_ISL_2082285	Lithuania/LTU000_NMRVI_92794/2021	2021-04-24	Europe	Lithuania	Nacionalinis maisto ir veterinarijos rizikos vertinimo institutas	National Public Health Surveillance Laboratory	Lukas Zemaitis et al
EPI_ISL_2082286	Lithuania/LTU000_NMRVI_92815/2021	2021-04-24	Europe	Lithuania	Nacionalinis maisto ir veterinarijos rizikos vertinimo institutas	National Public Health Surveillance Laboratory	Lukas Zemaitis et al
EPI_ISL_2082288	Lithuania/LTU000_NMRVI_92822/2021	2021-04-24	Europe	Lithuania	Nacionalinis maisto ir veterinarijos rizikos vertinimo institutas	National Public Health Surveillance Laboratory	Lukas Zemaitis et al
EPI_ISL_2082289	Lithuania/LTU000_NMRVI_92873/2021	2021-04-24	Europe	Lithuania	Nacionalinis maisto ir veterinarijos rizikos vertinimo institutas	National Public Health Surveillance Laboratory	Lukas Zemaitis et al
EPI_ISL_2082290	Lithuania/LTU000_NMRVI_92875/2021	2021-04-24	Europe	Lithuania	Nacionalinis maisto ir veterinarijos rizikos vertinimo institutas	National Public Health Surveillance Laboratory	Lukas Zemaitis et al
EPI_ISL_2082291	Lithuania/LTU000_NMRVI_92882/2021	2021-04-24	Europe	Lithuania	Nacionalinis maisto ir veterinarijos rizikos vertinimo institutas	National Public Health Surveillance Laboratory	Lukas Zemaitis et al
EPI_ISL_2082292	Lithuania/LTU000_NMRVI_92900/2021	2021-04-24	Europe	Lithuania	Nacionalinis maisto ir veterinarijos rizikos vertinimo institutas	National Public Health Surveillance Laboratory	Lukas Zemaitis et al
EPI_ISL_2082293	Lithuania/LTU000_NMRVI_92906/2021	2021-04-24	Europe	Lithuania	Nacionalinis maisto ir veterinarijos rizikos vertinimo institutas	National Public Health Surveillance Laboratory	Lukas Zemaitis et al
EPI_ISL_2082295	Lithuania/LTU000_NMRVI_92921/2021	2021-04-24	Europe	Lithuania	Nacionalinis maisto ir veterinarijos rizikos vertinimo institutas	National Public Health Surveillance Laboratory	Lukas Zemaitis et al
EPI_ISL_2334102	Lithuania/LTU000_NMRVI_93198/2021	2021-04-24	Europe	Lithuania	Nacionalinis maisto ir veterinarijos rizikos vertinimo institutas	National Public Health Surveillance Laboratory	Lukas Zemaitis et al
EPI_ISL_2082296	Lithuania/LTU000_NMRVI_93210/2021	2021-04-24	Europe	Lithuania	Nacionalinis maisto ir veterinarijos rizikos vertinimo institutas	National Public Health Surveillance Laboratory	Lukas Zemaitis et al
EPI_ISL_2082297	Lithuania/LTU000_NMRVI_93226/2021	2021-04-24	Europe	Lithuania	Nacionalinis maisto ir veterinarijos rizikos vertinimo institutas	National Public Health Surveillance Laboratory	Lukas Zemaitis et al
EPI_ISL_2082298	Lithuania/LTU000_NMRVI_93228/2021	2021-04-24	Europe	Lithuania	Nacionalinis maisto ir veterinarijos rizikos vertinimo institutas	National Public Health Surveillance Laboratory	Lukas Zemaitis et al
EPI_ISL_2082300	Lithuania/LTU000_NMRVI_93249/2021	2021-04-24	Europe	Lithuania	Nacionalinis maisto ir veterinarijos rizikos vertinimo institutas	National Public Health Surveillance Laboratory	Lukas Zemaitis et al
EPI_ISL_2082301	Lithuania/LTU000_NMRVI_93301/2021	2021-04-24	Europe	Lithuania	Nacionalinis maisto ir veterinarijos rizikos vertinimo institutas	National Public Health Surveillance Laboratory	Lukas Zemaitis et al
EPI_ISL_2082302	Lithuania/LTU000_NMRVI_93323/2021	2021-04-24	Europe	Lithuania	Nacionalinis maisto ir veterinarijos rizikos vertinimo institutas	National Public Health Surveillance Laboratory	Lukas Zemaitis et al
EPI_ISL_2082303	Lithuania/LTU000_NMRVI_93333/2021	2021-04-24	Europe	Lithuania	Nacionalinis maisto ir veterinarijos rizikos vertinimo institutas	National Public Health Surveillance Laboratory	Lukas Zemaitis et al
EPI_ISL_2082304	Lithuania/LTU000_NMRVI_93340/2021	2021-04-24	Europe	Lithuania	Nacionalinis maisto ir veterinarijos rizikos vertinimo institutas	National Public Health Surveillance Laboratory	Lukas Zemaitis et al
