## Supplemental Table 1 for "Cross-border transmissions of delta substrain AY.29 during Olympic and Paralympic Games": Supplemental Table 1.csv (part 284 of 515)

gisaid_epi_isl	strain	date	region	country	originating_lab	submitting_lab	authors
EPI_ISL_2082305	Lithuania/LTU000_NMRVI_93369/2021	2021-04-24	Europe	Lithuania	Nacionalinis maisto ir veterinarijos rizikos vertinimo institutas	National Public Health Surveillance Laboratory	Lukas Zemaitis et al
EPI_ISL_2082307	Lithuania/LTU000_NMRVI_93688/2021	2021-04-25	Europe	Lithuania	Nacionalinis maisto ir veterinarijos rizikos vertinimo institutas	National Public Health Surveillance Laboratory	Lukas Zemaitis et al
EPI_ISL_2082308	Lithuania/LTU000_NMRVI_93722/2021	2021-04-25	Europe	Lithuania	Nacionalinis maisto ir veterinarijos rizikos vertinimo institutas	National Public Health Surveillance Laboratory	Lukas Zemaitis et al
EPI_ISL_2082309	Lithuania/LTU000_NMRVI_93725/2021	2021-04-25	Europe	Lithuania	Nacionalinis maisto ir veterinarijos rizikos vertinimo institutas	National Public Health Surveillance Laboratory	Lukas Zemaitis et al
EPI_ISL_2082310	Lithuania/LTU000_NMRVI_93750/2021	2021-04-25	Europe	Lithuania	Nacionalinis maisto ir veterinarijos rizikos vertinimo institutas	National Public Health Surveillance Laboratory	Lukas Zemaitis et al
EPI_ISL_2082311	Lithuania/LTU000_NMRVI_93782/2021	2021-04-25	Europe	Lithuania	Nacionalinis maisto ir veterinarijos rizikos vertinimo institutas	National Public Health Surveillance Laboratory	Lukas Zemaitis et al
EPI_ISL_2082313	Lithuania/LTU000_NMRVI_93812/2021	2021-04-25	Europe	Lithuania	Nacionalinis maisto ir veterinarijos rizikos vertinimo institutas	National Public Health Surveillance Laboratory	Lukas Zemaitis et al
EPI_ISL_2082314	Lithuania/LTU000_NMRVI_93848/2021	2021-04-25	Europe	Lithuania	Nacionalinis maisto ir veterinarijos rizikos vertinimo institutas	National Public Health Surveillance Laboratory	Lukas Zemaitis et al
EPI_ISL_2082315	Lithuania/LTU000_NMRVI_93854/2021	2021-04-25	Europe	Lithuania	Nacionalinis maisto ir veterinarijos rizikos vertinimo institutas	National Public Health Surveillance Laboratory	Lukas Zemaitis et al
EPI_ISL_2082316	Lithuania/LTU000_NMRVI_93878/2021	2021-04-25	Europe	Lithuania	Nacionalinis maisto ir veterinarijos rizikos vertinimo institutas	National Public Health Surveillance Laboratory	Lukas Zemaitis et al
EPI_ISL_2082317	Lithuania/LTU000_NMRVI_93900/2021	2021-04-25	Europe	Lithuania	Nacionalinis maisto ir veterinarijos rizikos vertinimo institutas	National Public Health Surveillance Laboratory	Lukas Zemaitis et al
EPI_ISL_2082318	Lithuania/LTU000_NMRVI_93920/2021	2021-04-25	Europe	Lithuania	Nacionalinis maisto ir veterinarijos rizikos vertinimo institutas	National Public Health Surveillance Laboratory	Lukas Zemaitis et al
EPI_ISL_2082319	Lithuania/LTU000_NMRVI_93942/2021	2021-04-25	Europe	Lithuania	Nacionalinis maisto ir veterinarijos rizikos vertinimo institutas	National Public Health Surveillance Laboratory	Lukas Zemaitis et al
EPI_ISL_2082320	Lithuania/LTU000_NMRVI_93949/2021	2021-04-25	Europe	Lithuania	Nacionalinis maisto ir veterinarijos rizikos vertinimo institutas	National Public Health Surveillance Laboratory	Lukas Zemaitis et al
EPI_ISL_2082321	Lithuania/LTU000_NMRVI_93964/2021	2021-04-25	Europe	Lithuania	Nacionalinis maisto ir veterinarijos rizikos vertinimo institutas	National Public Health Surveillance Laboratory	Lukas Zemaitis et al
EPI_ISL_2082322	Lithuania/LTU000_NMRVI_93968/2021	2021-04-25	Europe	Lithuania	Nacionalinis maisto ir veterinarijos rizikos vertinimo institutas	National Public Health Surveillance Laboratory	Lukas Zemaitis et al
EPI_ISL_2082323	Lithuania/LTU000_NMRVI_93975/2021	2021-04-25	Europe	Lithuania	Nacionalinis maisto ir veterinarijos rizikos vertinimo institutas	National Public Health Surveillance Laboratory	Lukas Zemaitis et al
EPI_ISL_2334103	Lithuania/LTU000_NMRVI_93995/2021	2021-04-24	Europe	Lithuania	Nacionalinis maisto ir veterinarijos rizikos vertinimo institutas	National Public Health Surveillance Laboratory	Lukas Zemaitis et al
EPI_ISL_2082324	Lithuania/LTU000_NMRVI_94013/2021	2021-04-25	Europe	Lithuania	Nacionalinis maisto ir veterinarijos rizikos vertinimo institutas	National Public Health Surveillance Laboratory	Lukas Zemaitis et al
EPI_ISL_2082325	Lithuania/LTU000_NMRVI_94015/2021	2021-04-25	Europe	Lithuania	Nacionalinis maisto ir veterinarijos rizikos vertinimo institutas	National Public Health Surveillance Laboratory	Lukas Zemaitis et al
EPI_ISL_2082326	Lithuania/LTU000_NMRVI_94020/2021	2021-04-25	Europe	Lithuania	Nacionalinis maisto ir veterinarijos rizikos vertinimo institutas	National Public Health Surveillance Laboratory	Lukas Zemaitis et al
EPI_ISL_2082327	Lithuania/LTU000_NMRVI_94032/2021	2021-04-25	Europe	Lithuania	Nacionalinis maisto ir veterinarijos rizikos vertinimo institutas	National Public Health Surveillance Laboratory	Lukas Zemaitis et al
EPI_ISL_2082328	Lithuania/LTU000_NMRVI_94201/2021	2021-04-25	Europe	Lithuania	Nacionalinis maisto ir veterinarijos rizikos vertinimo institutas	National Public Health Surveillance Laboratory	Lukas Zemaitis et al
EPI_ISL_2082329	Lithuania/LTU000_NMRVI_94219/2021	2021-04-25	Europe	Lithuania	Nacionalinis maisto ir veterinarijos rizikos vertinimo institutas	National Public Health Surveillance Laboratory	Lukas Zemaitis et al
EPI_ISL_2082332	Lithuania/LTU000_NMRVI_94308/2021	2021-04-25	Europe	Lithuania	Nacionalinis maisto ir veterinarijos rizikos vertinimo institutas	National Public Health Surveillance Laboratory	Lukas Zemaitis et al
EPI_ISL_2082333	Lithuania/LTU000_NMRVI_94329/2021	2021-04-25	Europe	Lithuania	Nacionalinis maisto ir veterinarijos rizikos vertinimo institutas	National Public Health Surveillance Laboratory	Lukas Zemaitis et al
EPI_ISL_2082334	Lithuania/LTU000_NMRVI_94363/2021	2021-04-25	Europe	Lithuania	Nacionalinis maisto ir veterinarijos rizikos vertinimo institutas	National Public Health Surveillance Laboratory	Lukas Zemaitis et al
EPI_ISL_2334107	Lithuania/LTU000_NMRVI_94506/2021	2021-04-25	Europe	Lithuania	Nacionalinis maisto ir veterinarijos rizikos vertinimo institutas	National Public Health Surveillance Laboratory	Lukas Zemaitis et al
EPI_ISL_2334110	Lithuania/LTU000_NMRVI_94509/2021	2021-04-25	Europe	Lithuania	Nacionalinis maisto ir veterinarijos rizikos vertinimo institutas	National Public Health Surveillance Laboratory	Lukas Zemaitis et al
EPI_ISL_2334108	Lithuania/LTU000_NMRVI_94519/2021	2021-04-25	Europe	Lithuania	Nacionalinis maisto ir veterinarijos rizikos vertinimo institutas	National Public Health Surveillance Laboratory	Lukas Zemaitis et al
EPI_ISL_2334111	Lithuania/LTU000_NMRVI_94520/2021	2021-04-25	Europe	Lithuania	Nacionalinis maisto ir veterinarijos rizikos vertinimo institutas	National Public Health Surveillance Laboratory	Lukas Zemaitis et al
EPI_ISL_2334106	Lithuania/LTU000_NMRVI_94540/2021	2021-04-25	Europe	Lithuania	Nacionalinis maisto ir veterinarijos rizikos vertinimo institutas	National Public Health Surveillance Laboratory	Lukas Zemaitis et al
EPI_ISL_2334114	Lithuania/LTU000_NMRVI_94579/2021	2021-04-25	Europe	Lithuania	Nacionalinis maisto ir veterinarijos rizikos vertinimo institutas	National Public Health Surveillance Laboratory	Lukas Zemaitis et al
EPI_ISL_2334117	Lithuania/LTU000_NMRVI_94613/2021	2021-04-25	Europe	Lithuania	Nacionalinis maisto ir veterinarijos rizikos vertinimo institutas	National Public Health Surveillance Laboratory	Lukas Zemaitis et al
EPI_ISL_2334118	Lithuania/LTU000_NMRVI_94647/2021	2021-04-25	Europe	Lithuania	Nacionalinis maisto ir veterinarijos rizikos vertinimo institutas	National Public Health Surveillance Laboratory	Lukas Zemaitis et al
EPI_ISL_2334115	Lithuania/LTU000_NMRVI_94695/2021	2021-04-25	Europe	Lithuania	Nacionalinis maisto ir veterinarijos rizikos vertinimo institutas	National Public Health Surveillance Laboratory	Lukas Zemaitis et al
EPI_ISL_2334116	Lithuania/LTU000_NMRVI_94721/2021	2021-04-25	Europe	Lithuania	Nacionalinis maisto ir veterinarijos rizikos vertinimo institutas	National Public Health Surveillance Laboratory	Lukas Zemaitis et al
EPI_ISL_2334122	Lithuania/LTU000_NMRVI_94904/2021	2021-04-25	Europe	Lithuania	Nacionalinis maisto ir veterinarijos rizikos vertinimo institutas	National Public Health Surveillance Laboratory	Lukas Zemaitis et al
EPI_ISL_2334125	Lithuania/LTU000_NMRVI_94932/2021	2021-04-25	Europe	Lithuania	Nacionalinis maisto ir veterinarijos rizikos vertinimo institutas	National Public Health Surveillance Laboratory	Lukas Zemaitis et al
EPI_ISL_2334126	Lithuania/LTU000_NMRVI_94935/2021	2021-04-25	Europe	Lithuania	Nacionalinis maisto ir veterinarijos rizikos vertinimo institutas	National Public Health Surveillance Laboratory	Lukas Zemaitis et al
EPI_ISL_2334121	Lithuania/LTU000_NMRVI_94946/2021	2021-04-25	Europe	Lithuania	Nacionalinis maisto ir veterinarijos rizikos vertinimo institutas	National Public Health Surveillance Laboratory	Lukas Zemaitis et al
EPI_ISL_2334124	Lithuania/LTU000_NMRVI_94971/2021	2021-04-25	Europe	Lithuania	Nacionalinis maisto ir veterinarijos rizikos vertinimo institutas	National Public Health Surveillance Laboratory	Lukas Zemaitis et al
EPI_ISL_2334144	Lithuania/LTU000_NMRVI_94979/2021	2021-04-25	Europe	Lithuania	Nacionalinis maisto ir veterinarijos rizikos vertinimo institutas	National Public Health Surveillance Laboratory	Lukas Zemaitis et al
EPI_ISL_2334145	Lithuania/LTU000_NMRVI_94991/2021	2021-04-25	Europe	Lithuania	Nacionalinis maisto ir veterinarijos rizikos vertinimo institutas	National Public Health Surveillance Laboratory	Lukas Zemaitis et al
EPI_ISL_2334131	Lithuania/LTU000_NMRVI_95058/2021	2021-04-25	Europe	Lithuania	Nacionalinis maisto ir veterinarijos rizikos vertinimo institutas	National Public Health Surveillance Laboratory	Lukas Zemaitis et al
EPI_ISL_2334134	Lithuania/LTU000_NMRVI_95071/2021	2021-04-25	Europe	Lithuania	Nacionalinis maisto ir veterinarijos rizikos vertinimo institutas	National Public Health Surveillance Laboratory	Lukas Zemaitis et al
EPI_ISL_2334137	Lithuania/LTU000_NMRVI_95143/2021	2021-04-25	Europe	Lithuania	Nacionalinis maisto ir veterinarijos rizikos vertinimo institutas	National Public Health Surveillance Laboratory	Lukas Zemaitis et al
EPI_ISL_2334138	Lithuania/LTU000_NMRVI_95191/2021	2021-04-25	Europe	Lithuania	Nacionalinis maisto ir veterinarijos rizikos vertinimo institutas	National Public Health Surveillance Laboratory	Lukas Zemaitis et al
EPI_ISL_2334148	Lithuania/LTU000_NMRVI_95220/2021	2021-04-25	Europe	Lithuania	Nacionalinis maisto ir veterinarijos rizikos vertinimo institutas	National Public Health Surveillance Laboratory	Lukas Zemaitis et al
EPI_ISL_2334147	Lithuania/LTU000_NMRVI_95228/2021	2021-04-25	Europe	Lithuania	Nacionalinis maisto ir veterinarijos rizikos vertinimo institutas	National Public Health Surveillance Laboratory	Lukas Zemaitis et al
EPI_ISL_2334146	Lithuania/LTU000_NMRVI_95233/2021	2021-04-25	Europe	Lithuania	Nacionalinis maisto ir veterinarijos rizikos vertinimo institutas	National Public Health Surveillance Laboratory	Lukas Zemaitis et al
EPI_ISL_2334149	Lithuania/LTU000_NMRVI_95500/2021	2021-04-26	Europe	Lithuania	Nacionalinis maisto ir veterinarijos rizikos vertinimo institutas	National Public Health Surveillance Laboratory	Lukas Zemaitis et al
EPI_ISL_2334165	Lithuania/LTU000_NMRVI_95578/2021	2021-04-26	Europe	Lithuania	Nacionalinis maisto ir veterinarijos rizikos vertinimo institutas	National Public Health Surveillance Laboratory	Lukas Zemaitis et al
EPI_ISL_2334166	Lithuania/LTU000_NMRVI_95592/2021	2021-04-26	Europe	Lithuania	Nacionalinis maisto ir veterinarijos rizikos vertinimo institutas	National Public Health Surveillance Laboratory	Lukas Zemaitis et al
EPI_ISL_2334170	Lithuania/LTU000_NMRVI_95637/2021	2021-04-26	Europe	Lithuania	Nacionalinis maisto ir veterinarijos rizikos vertinimo institutas	National Public Health Surveillance Laboratory	Lukas Zemaitis et al
EPI_ISL_2334171	Lithuania/LTU000_NMRVI_95655/2021	2021-04-26	Europe	Lithuania	Nacionalinis maisto ir veterinarijos rizikos vertinimo institutas	National Public Health Surveillance Laboratory	Lukas Zemaitis et al
EPI_ISL_2334172	Lithuania/LTU000_NMRVI_95661/2021	2021-04-26	Europe	Lithuania	Nacionalinis maisto ir veterinarijos rizikos vertinimo institutas	National Public Health Surveillance Laboratory	Lukas Zemaitis et al
EPI_ISL_2334173	Lithuania/LTU000_NMRVI_95675/2021	2021-04-26	Europe	Lithuania	Nacionalinis maisto ir veterinarijos rizikos vertinimo institutas	National Public Health Surveillance Laboratory	Lukas Zemaitis et al
EPI_ISL_2334193	Lithuania/LTU000_NMRVI_96016/2021	2021-04-26	Europe	Lithuania	Nacionalinis maisto ir veterinarijos rizikos vertinimo institutas	National Public Health Surveillance Laboratory	Lukas Zemaitis et al
EPI_ISL_2334194	Lithuania/LTU000_NMRVI_96033/2021	2021-04-26	Europe	Lithuania	Nacionalinis maisto ir veterinarijos rizikos vertinimo institutas	National Public Health Surveillance Laboratory	Lukas Zemaitis et al
EPI_ISL_2334195	Lithuania/LTU000_NMRVI_96065/2021	2021-04-26	Europe	Lithuania	Nacionalinis maisto ir veterinarijos rizikos vertinimo institutas	National Public Health Surveillance Laboratory	Lukas Zemaitis et al
EPI_ISL_2334197	Lithuania/LTU000_NMRVI_96158/2021	2021-04-26	Europe	Lithuania	Nacionalinis maisto ir veterinarijos rizikos vertinimo institutas	National Public Health Surveillance Laboratory	Lukas Zemaitis et al
EPI_ISL_2334198	Lithuania/LTU000_NMRVI_96172/2021	2021-04-26	Europe	Lithuania	Nacionalinis maisto ir veterinarijos rizikos vertinimo institutas	National Public Health Surveillance Laboratory	Lukas Zemaitis et al
EPI_ISL_2334196	Lithuania/LTU000_NMRVI_96179/2021	2021-04-26	Europe	Lithuania	Nacionalinis maisto ir veterinarijos rizikos vertinimo institutas	National Public Health Surveillance Laboratory	Lukas Zemaitis et al
EPI_ISL_2334205	Lithuania/LTU000_NMRVI_96212/2021	2021-04-26	Europe	Lithuania	Nacionalinis maisto ir veterinarijos rizikos vertinimo institutas	National Public Health Surveillance Laboratory	Lukas Zemaitis et al
EPI_ISL_2334210	Lithuania/LTU000_NMRVI_96218/2021	2021-04-26	Europe	Lithuania	Nacionalinis maisto ir veterinarijos rizikos vertinimo institutas	National Public Health Surveillance Laboratory	Lukas Zemaitis et al
EPI_ISL_2334212	Lithuania/LTU000_NMRVI_96230/2021	2021-04-26	Europe	Lithuania	Nacionalinis maisto ir veterinarijos rizikos vertinimo institutas	National Public Health Surveillance Laboratory	Lukas Zemaitis et al
EPI_ISL_2334213	Lithuania/LTU000_NMRVI_96235/2021	2021-04-26	Europe	Lithuania	Nacionalinis maisto ir veterinarijos rizikos vertinimo institutas	National Public Health Surveillance Laboratory	Lukas Zemaitis et al
EPI_ISL_2334211	Lithuania/LTU000_NMRVI_96245/2021	2021-04-26	Europe	Lithuania	Nacionalinis maisto ir veterinarijos rizikos vertinimo institutas	National Public Health Surveillance Laboratory	Lukas Zemaitis et al
EPI_ISL_2334200	Lithuania/LTU000_NMRVI_96251/2021	2021-04-26	Europe	Lithuania	Nacionalinis maisto ir veterinarijos rizikos vertinimo institutas	National Public Health Surveillance Laboratory	Lukas Zemaitis et al
EPI_ISL_2334201	Lithuania/LTU000_NMRVI_96256/2021	2021-04-26	Europe	Lithuania	Nacionalinis maisto ir veterinarijos rizikos vertinimo institutas	National Public Health Surveillance Laboratory	Lukas Zemaitis et al
EPI_ISL_2334202	Lithuania/LTU000_NMRVI_96268/2021	2021-04-26	Europe	Lithuania	Nacionalinis maisto ir veterinarijos rizikos vertinimo institutas	National Public Health Surveillance Laboratory	Lukas Zemaitis et al
EPI_ISL_2334204	Lithuania/LTU000_NMRVI_96277/2021	2021-04-26	Europe	Lithuania	Nacionalinis maisto ir veterinarijos rizikos vertinimo institutas	National Public Health Surveillance Laboratory	Lukas Zemaitis et al
EPI_ISL_2334207	Lithuania/LTU000_NMRVI_96317/2021	2021-04-26	Europe	Lithuania	Nacionalinis maisto ir veterinarijos rizikos vertinimo institutas	National Public Health Surveillance Laboratory	Lukas Zemaitis et al
EPI_ISL_2334208	Lithuania/LTU000_NMRVI_96324/2021	2021-04-26	Europe	Lithuania	Nacionalinis maisto ir veterinarijos rizikos vertinimo institutas	National Public Health Surveillance Laboratory	Lukas Zemaitis et al
EPI_ISL_2334206	Lithuania/LTU000_NMRVI_96360/2021	2021-04-26	Europe	Lithuania	Nacionalinis maisto ir veterinarijos rizikos vertinimo institutas	National Public Health Surveillance Laboratory	Lukas Zemaitis et al
EPI_ISL_2334215	Lithuania/LTU000_NMRVI_96397/2021	2021-04-26	Europe	Lithuania	Nacionalinis maisto ir veterinarijos rizikos vertinimo institutas	National Public Health Surveillance Laboratory	Lukas Zemaitis et al
EPI_ISL_2334214	Lithuania/LTU000_NMRVI_96400/2021	2021-04-26	Europe	Lithuania	Nacionalinis maisto ir veterinarijos rizikos vertinimo institutas	National Public Health Surveillance Laboratory	Lukas Zemaitis et al
EPI_ISL_2334217	Lithuania/LTU000_NMRVI_96504/2021	2021-04-26	Europe	Lithuania	Nacionalinis maisto ir veterinarijos rizikos vertinimo institutas	National Public Health Surveillance Laboratory	Lukas Zemaitis et al
EPI_ISL_2334218	Lithuania/LTU000_NMRVI_96515/2021	2021-04-26	Europe	Lithuania	Nacionalinis maisto ir veterinarijos rizikos vertinimo institutas	National Public Health Surveillance Laboratory	Lukas Zemaitis et al
EPI_ISL_2334223	Lithuania/LTU000_NMRVI_96541/2021	2021-04-27	Europe	Lithuania	Nacionalinis maisto ir veterinarijos rizikos vertinimo institutas	National Public Health Surveillance Laboratory	Lukas Zemaitis et al
EPI_ISL_2334224	Lithuania/LTU000_NMRVI_96542/2021	2021-04-27	Europe	Lithuania	Nacionalinis maisto ir veterinarijos rizikos vertinimo institutas	National Public Health Surveillance Laboratory	Lukas Zemaitis et al
EPI_ISL_2334227	Lithuania/LTU000_NMRVI_96583/2021	2021-04-27	Europe	Lithuania	Nacionalinis maisto ir veterinarijos rizikos vertinimo institutas	National Public Health Surveillance Laboratory	Lukas Zemaitis et al
EPI_ISL_2334230	Lithuania/LTU000_NMRVI_96610/2021	2021-04-27	Europe	Lithuania	Nacionalinis maisto ir veterinarijos rizikos vertinimo institutas	National Public Health Surveillance Laboratory	Lukas Zemaitis et al
EPI_ISL_2334271	Lithuania/LTU000_NMRVI_96657/2021	2021-04-27	Europe	Lithuania	Nacionalinis maisto ir veterinarijos rizikos vertinimo institutas	National Public Health Surveillance Laboratory	Lukas Zemaitis et al
EPI_ISL_2334272	Lithuania/LTU000_NMRVI_96669/2021	2021-04-27	Europe	Lithuania	Nacionalinis maisto ir veterinarijos rizikos vertinimo institutas	National Public Health Surveillance Laboratory	Lukas Zemaitis et al
EPI_ISL_2334273	Lithuania/LTU000_NMRVI_96675/2021	2021-04-27	Europe	Lithuania	Nacionalinis maisto ir veterinarijos rizikos vertinimo institutas	National Public Health Surveillance Laboratory	Lukas Zemaitis et al
EPI_ISL_2334274	Lithuania/LTU000_NMRVI_96694/2021	2021-04-27	Europe	Lithuania	Nacionalinis maisto ir veterinarijos rizikos vertinimo institutas	National Public Health Surveillance Laboratory	Lukas Zemaitis et al
EPI_ISL_2334277	Lithuania/LTU000_NMRVI_96710/2021	2021-04-27	Europe	Lithuania	Nacionalinis maisto ir veterinarijos rizikos vertinimo institutas	National Public Health Surveillance Laboratory	Lukas Zemaitis et al
EPI_ISL_2334278	Lithuania/LTU000_NMRVI_96717/2021	2021-04-27	Europe	Lithuania	Nacionalinis maisto ir veterinarijos rizikos vertinimo institutas	National Public Health Surveillance Laboratory	Lukas Zemaitis et al
EPI_ISL_2334279	Lithuania/LTU000_NMRVI_96737/2021	2021-04-27	Europe	Lithuania	Nacionalinis maisto ir veterinarijos rizikos vertinimo institutas	National Public Health Surveillance Laboratory	Lukas Zemaitis et al
EPI_ISL_2334284	Lithuania/LTU000_NMRVI_97123/2021	2021-04-27	Europe	Lithuania	Nacionalinis maisto ir veterinarijos rizikos vertinimo institutas	National Public Health Surveillance Laboratory	Lukas Zemaitis et al
EPI_ISL_2334285	Lithuania/LTU000_NMRVI_97132/2021	2021-04-27	Europe	Lithuania	Nacionalinis maisto ir veterinarijos rizikos vertinimo institutas	National Public Health Surveillance Laboratory	Lukas Zemaitis et al
EPI_ISL_2334286	Lithuania/LTU000_NMRVI_97134/2021	2021-04-27	Europe	Lithuania	Nacionalinis maisto ir veterinarijos rizikos vertinimo institutas	National Public Health Surveillance Laboratory	Lukas Zemaitis et al
EPI_ISL_2334288	Lithuania/LTU000_NMRVI_97155/2021	2021-04-27	Europe	Lithuania	Nacionalinis maisto ir veterinarijos rizikos vertinimo institutas	National Public Health Surveillance Laboratory	Lukas Zemaitis et al
EPI_ISL_2334289	Lithuania/LTU000_NMRVI_97166/2021	2021-04-27	Europe	Lithuania	Nacionalinis maisto ir veterinarijos rizikos vertinimo institutas	National Public Health Surveillance Laboratory	Lukas Zemaitis et al
EPI_ISL_2334296	Lithuania/LTU000_NMRVI_97227/2021	2021-04-27	Europe	Lithuania	Nacionalinis maisto ir veterinarijos rizikos vertinimo institutas	National Public Health Surveillance Laboratory	Lukas Zemaitis et al
EPI_ISL_2334298	Lithuania/LTU000_NMRVI_97294/2021	2021-04-27	Europe	Lithuania	Nacionalinis maisto ir veterinarijos rizikos vertinimo institutas	National Public Health Surveillance Laboratory	Lukas Zemaitis et al
EPI_ISL_2334294	Lithuania/LTU000_NMRVI_97296/2021	2021-04-27	Europe	Lithuania	Nacionalinis maisto ir veterinarijos rizikos vertinimo institutas	National Public Health Surveillance Laboratory	Lukas Zemaitis et al
EPI_ISL_2334293	Lithuania/LTU000_NMRVI_97298/2021	2021-04-27	Europe	Lithuania	Nacionalinis maisto ir veterinarijos rizikos vertinimo institutas	National Public Health Surveillance Laboratory	Lukas Zemaitis et al
EPI_ISL_2334297	Lithuania/LTU000_NMRVI_97300/2021	2021-04-27	Europe	Lithuania	Nacionalinis maisto ir veterinarijos rizikos vertinimo institutas	National Public Health Surveillance Laboratory	Lukas Zemaitis et al
EPI_ISL_2334295	Lithuania/LTU000_NMRVI_97313/2021	2021-04-27	Europe	Lithuania	Nacionalinis maisto ir veterinarijos rizikos vertinimo institutas	National Public Health Surveillance Laboratory	Lukas Zemaitis et al
EPI_ISL_2334301	Lithuania/LTU000_NMRVI_97464/2021	2021-04-27	Europe	Lithuania	Nacionalinis maisto ir veterinarijos rizikos vertinimo institutas	National Public Health Surveillance Laboratory	Lukas Zemaitis et al
EPI_ISL_2334306	Lithuania/LTU000_NMRVI_97504/2021	2021-04-27	Europe	Lithuania	Nacionalinis maisto ir veterinarijos rizikos vertinimo institutas	National Public Health Surveillance Laboratory	Lukas Zemaitis et al
EPI_ISL_2334307	Lithuania/LTU000_NMRVI_97560/2021	2021-04-27	Europe	Lithuania	Nacionalinis maisto ir veterinarijos rizikos vertinimo institutas	National Public Health Surveillance Laboratory	Lukas Zemaitis et al
EPI_ISL_2334316	Lithuania/LTU000_NMRVI_97620/2021	2021-04-27	Europe	Lithuania	Nacionalinis maisto ir veterinarijos rizikos vertinimo institutas	National Public Health Surveillance Laboratory	Lukas Zemaitis et al
EPI_ISL_2334359	Lithuania/LTU000_NMRVI_97663/2021	2021-04-28	Europe	Lithuania	Nacionalinis maisto ir veterinarijos rizikos vertinimo institutas	National Public Health Surveillance Laboratory	Lukas Zemaitis et al
EPI_ISL_2334367	Lithuania/LTU000_NMRVI_97689/2021	2021-04-28	Europe	Lithuania	Nacionalinis maisto ir veterinarijos rizikos vertinimo institutas	National Public Health Surveillance Laboratory	Lukas Zemaitis et al
EPI_ISL_2334368	Lithuania/LTU000_NMRVI_97694/2021	2021-04-28	Europe	Lithuania	Nacionalinis maisto ir veterinarijos rizikos vertinimo institutas	National Public Health Surveillance Laboratory	Lukas Zemaitis et al
EPI_ISL_2334356	Lithuania/LTU000_NMRVI_97741/2021	2021-04-28	Europe	Lithuania	Nacionalinis maisto ir veterinarijos rizikos vertinimo institutas	National Public Health Surveillance Laboratory	Lukas Zemaitis et al
EPI_ISL_2334355	Lithuania/LTU000_NMRVI_97804/2021	2021-04-28	Europe	Lithuania	Nacionalinis maisto ir veterinarijos rizikos vertinimo institutas	National Public Health Surveillance Laboratory	Lukas Zemaitis et al
EPI_ISL_2334357	Lithuania/LTU000_NMRVI_97820/2021	2021-04-28	Europe	Lithuania	Nacionalinis maisto ir veterinarijos rizikos vertinimo institutas	National Public Health Surveillance Laboratory	Lukas Zemaitis et al
EPI_ISL_2334369	Lithuania/LTU000_NMRVI_97836/2021	2021-04-28	Europe	Lithuania	Nacionalinis maisto ir veterinarijos rizikos vertinimo institutas	National Public Health Surveillance Laboratory	Lukas Zemaitis et al
EPI_ISL_2334371	Lithuania/LTU000_NMRVI_97855/2021	2021-04-28	Europe	Lithuania	Nacionalinis maisto ir veterinarijos rizikos vertinimo institutas	National Public Health Surveillance Laboratory	Lukas Zemaitis et al
EPI_ISL_2334372	Lithuania/LTU000_NMRVI_97867/2021	2021-04-28	Europe	Lithuania	Nacionalinis maisto ir veterinarijos rizikos vertinimo institutas	National Public Health Surveillance Laboratory	Lukas Zemaitis et al
EPI_ISL_2334374	Lithuania/LTU000_NMRVI_97871/2021	2021-04-28	Europe	Lithuania	Nacionalinis maisto ir veterinarijos rizikos vertinimo institutas	National Public Health Surveillance Laboratory	Lukas Zemaitis et al
EPI_ISL_2334375	Lithuania/LTU000_NMRVI_97877/2021	2021-04-28	Europe	Lithuania	Nacionalinis maisto ir veterinarijos rizikos vertinimo institutas	National Public Health Surveillance Laboratory	Lukas Zemaitis et al
EPI_ISL_2334376	Lithuania/LTU000_NMRVI_97880/2021	2021-04-28	Europe	Lithuania	Nacionalinis maisto ir veterinarijos rizikos vertinimo institutas	National Public Health Surveillance Laboratory	Lukas Zemaitis et al
EPI_ISL_2334388	Lithuania/LTU000_NMRVI_97918/2021	2021-04-28	Europe	Lithuania	Nacionalinis maisto ir veterinarijos rizikos vertinimo institutas	National Public Health Surveillance Laboratory	Lukas Zemaitis et al
EPI_ISL_2334313	Lithuania/LTU000_NMRVI_97925/2021	2021-04-28	Europe	Lithuania	Nacionalinis maisto ir veterinarijos rizikos vertinimo institutas	National Public Health Surveillance Laboratory	Lukas Zemaitis et al
EPI_ISL_2334382	Lithuania/LTU000_NMRVI_98116/2021	2021-04-28	Europe	Lithuania	Nacionalinis maisto ir veterinarijos rizikos vertinimo institutas	National Public Health Surveillance Laboratory	Lukas Zemaitis et al
EPI_ISL_2334385	Lithuania/LTU000_NMRVI_98127/2021	2021-04-28	Europe	Lithuania	Nacionalinis maisto ir veterinarijos rizikos vertinimo institutas	National Public Health Surveillance Laboratory	Lukas Zemaitis et al
EPI_ISL_2334383	Lithuania/LTU000_NMRVI_98134/2021	2021-04-28	Europe	Lithuania	Nacionalinis maisto ir veterinarijos rizikos vertinimo institutas	National Public Health Surveillance Laboratory	Lukas Zemaitis et al
EPI_ISL_2334384	Lithuania/LTU000_NMRVI_98144/2021	2021-04-28	Europe	Lithuania	Nacionalinis maisto ir veterinarijos rizikos vertinimo institutas	National Public Health Surveillance Laboratory	Lukas Zemaitis et al
EPI_ISL_2334380	Lithuania/LTU000_NMRVI_98225/2021	2021-04-28	Europe	Lithuania	Nacionalinis maisto ir veterinarijos rizikos vertinimo institutas	National Public Health Surveillance Laboratory	Lukas Zemaitis et al
EPI_ISL_2334381	Lithuania/LTU000_NMRVI_98229/2021	2021-04-28	Europe	Lithuania	Nacionalinis maisto ir veterinarijos rizikos vertinimo institutas	National Public Health Surveillance Laboratory	Lukas Zemaitis et al
EPI_ISL_2334386	Lithuania/LTU000_NMRVI_98248/2021	2021-04-28	Europe	Lithuania	Nacionalinis maisto ir veterinarijos rizikos vertinimo institutas	National Public Health Surveillance Laboratory	Lukas Zemaitis et al
EPI_ISL_2334387	Lithuania/LTU000_NMRVI_98251/2021	2021-04-28	Europe	Lithuania	Nacionalinis maisto ir veterinarijos rizikos vertinimo institutas	National Public Health Surveillance Laboratory	Lukas Zemaitis et al
EPI_ISL_2334389	Lithuania/LTU000_NMRVI_98256/2021	2021-04-28	Europe	Lithuania	Nacionalinis maisto ir veterinarijos rizikos vertinimo institutas	National Public Health Surveillance Laboratory	Lukas Zemaitis et al
EPI_ISL_2334390	Lithuania/LTU000_NMRVI_98301/2021	2021-04-28	Europe	Lithuania	Nacionalinis maisto ir veterinarijos rizikos vertinimo institutas	National Public Health Surveillance Laboratory	Lukas Zemaitis et al
EPI_ISL_2334391	Lithuania/LTU000_NMRVI_98315/2021	2021-04-28	Europe	Lithuania	Nacionalinis maisto ir veterinarijos rizikos vertinimo institutas	National Public Health Surveillance Laboratory	Lukas Zemaitis et al
EPI_ISL_2334392	Lithuania/LTU000_NMRVI_98337/2021	2021-04-28	Europe	Lithuania	Nacionalinis maisto ir veterinarijos rizikos vertinimo institutas	National Public Health Surveillance Laboratory	Lukas Zemaitis et al
EPI_ISL_2334397	Lithuania/LTU000_NMRVI_98467/2021	2021-04-28	Europe	Lithuania	Nacionalinis maisto ir veterinarijos rizikos vertinimo institutas	National Public Health Surveillance Laboratory	Lukas Zemaitis et al
EPI_ISL_2334395	Lithuania/LTU000_NMRVI_98480/2021	2021-04-28	Europe	Lithuania	Nacionalinis maisto ir veterinarijos rizikos vertinimo institutas	National Public Health Surveillance Laboratory	Lukas Zemaitis et al
EPI_ISL_2334396	Lithuania/LTU000_NMRVI_98500/2021	2021-04-28	Europe	Lithuania	Nacionalinis maisto ir veterinarijos rizikos vertinimo institutas	National Public Health Surveillance Laboratory	Lukas Zemaitis et al
EPI_ISL_2334398	Lithuania/LTU000_NMRVI_98514/2021	2021-04-28	Europe	Lithuania	Nacionalinis maisto ir veterinarijos rizikos vertinimo institutas	National Public Health Surveillance Laboratory	Lukas Zemaitis et al
EPI_ISL_2334400	Lithuania/LTU000_NMRVI_98520/2021	2021-04-28	Europe	Lithuania	Nacionalinis maisto ir veterinarijos rizikos vertinimo institutas	National Public Health Surveillance Laboratory	Lukas Zemaitis et al
EPI_ISL_2334399	Lithuania/LTU000_NMRVI_98528/2021	2021-04-28	Europe	Lithuania	Nacionalinis maisto ir veterinarijos rizikos vertinimo institutas	National Public Health Surveillance Laboratory	Lukas Zemaitis et al
EPI_ISL_2334401	Lithuania/LTU000_NMRVI_98536/2021	2021-04-28	Europe	Lithuania	Nacionalinis maisto ir veterinarijos rizikos vertinimo institutas	National Public Health Surveillance Laboratory	Lukas Zemaitis et al
EPI_ISL_2334411	Lithuania/LTU000_NMRVI_98618/2021	2021-04-28	Europe	Lithuania	Nacionalinis maisto ir veterinarijos rizikos vertinimo institutas	National Public Health Surveillance Laboratory	Lukas Zemaitis et al
EPI_ISL_2334412	Lithuania/LTU000_NMRVI_98624/2021	2021-04-28	Europe	Lithuania	Nacionalinis maisto ir veterinarijos rizikos vertinimo institutas	National Public Health Surveillance Laboratory	Lukas Zemaitis et al
EPI_ISL_2334406	Lithuania/LTU000_NMRVI_98642/2021	2021-04-28	Europe	Lithuania	Nacionalinis maisto ir veterinarijos rizikos vertinimo institutas	National Public Health Surveillance Laboratory	Lukas Zemaitis et al
EPI_ISL_2334420	Lithuania/LTU000_NMRVI_98703/2021	2021-04-29	Europe	Lithuania	Nacionalinis maisto ir veterinarijos rizikos vertinimo institutas	National Public Health Surveillance Laboratory	Lukas Zemaitis et al
EPI_ISL_2334419	Lithuania/LTU000_NMRVI_98707/2021	2021-04-29	Europe	Lithuania	Nacionalinis maisto ir veterinarijos rizikos vertinimo institutas	National Public Health Surveillance Laboratory	Lukas Zemaitis et al
EPI_ISL_2334421	Lithuania/LTU000_NMRVI_98714/2021	2021-04-29	Europe	Lithuania	Nacionalinis maisto ir veterinarijos rizikos vertinimo institutas	National Public Health Surveillance Laboratory	Lukas Zemaitis et al
EPI_ISL_2334422	Lithuania/LTU000_NMRVI_98749/2021	2021-04-29	Europe	Lithuania	Nacionalinis maisto ir veterinarijos rizikos vertinimo institutas	National Public Health Surveillance Laboratory	Lukas Zemaitis et al
EPI_ISL_2334423	Lithuania/LTU000_NMRVI_98750/2021	2021-04-29	Europe	Lithuania	Nacionalinis maisto ir veterinarijos rizikos vertinimo institutas	National Public Health Surveillance Laboratory	Lukas Zemaitis et al
EPI_ISL_2334413	Lithuania/LTU000_NMRVI_98782/2021	2021-04-29	Europe	Lithuania	Nacionalinis maisto ir veterinarijos rizikos vertinimo institutas	National Public Health Surveillance Laboratory	Lukas Zemaitis et al
EPI_ISL_2334417	Lithuania/LTU000_NMRVI_98829/2021	2021-04-29	Europe	Lithuania	Nacionalinis maisto ir veterinarijos rizikos vertinimo institutas	National Public Health Surveillance Laboratory	Lukas Zemaitis et al
EPI_ISL_2334438	Lithuania/LTU000_NMRVI_98864/2021	2021-04-29	Europe	Lithuania	Nacionalinis maisto ir veterinarijos rizikos vertinimo institutas	National Public Health Surveillance Laboratory	Lukas Zemaitis et al
EPI_ISL_2334437	Lithuania/LTU000_NMRVI_98900/2021	2021-04-29	Europe	Lithuania	Nacionalinis maisto ir veterinarijos rizikos vertinimo institutas	National Public Health Surveillance Laboratory	Lukas Zemaitis et al
EPI_ISL_2334454	Lithuania/LTU000_NMRVI_99264/2021	2021-04-29	Europe	Lithuania	Nacionalinis maisto ir veterinarijos rizikos vertinimo institutas	National Public Health Surveillance Laboratory	Lukas Zemaitis et al
EPI_ISL_2334455	Lithuania/LTU000_NMRVI_99284/2021	2021-04-29	Europe	Lithuania	Nacionalinis maisto ir veterinarijos rizikos vertinimo institutas	National Public Health Surveillance Laboratory	Lukas Zemaitis et al
EPI_ISL_2334456	Lithuania/LTU000_NMRVI_99313/2021	2021-04-29	Europe	Lithuania	Nacionalinis maisto ir veterinarijos rizikos vertinimo institutas	National Public Health Surveillance Laboratory	Lukas Zemaitis et al
EPI_ISL_2334457	Lithuania/LTU000_NMRVI_99316/2021	2021-04-29	Europe	Lithuania	Nacionalinis maisto ir veterinarijos rizikos vertinimo institutas	National Public Health Surveillance Laboratory	Lukas Zemaitis et al
EPI_ISL_2334458	Lithuania/LTU000_NMRVI_99329/2021	2021-04-29	Europe	Lithuania	Nacionalinis maisto ir veterinarijos rizikos vertinimo institutas	National Public Health Surveillance Laboratory	Lukas Zemaitis et al
EPI_ISL_2334459	Lithuania/LTU000_NMRVI_99373/2021	2021-04-29	Europe	Lithuania	Nacionalinis maisto ir veterinarijos rizikos vertinimo institutas	National Public Health Surveillance Laboratory	Lukas Zemaitis et al
EPI_ISL_2334460	Lithuania/LTU000_NMRVI_99374/2021	2021-04-29	Europe	Lithuania	Nacionalinis maisto ir veterinarijos rizikos vertinimo institutas	National Public Health Surveillance Laboratory	Lukas Zemaitis et al
EPI_ISL_2334461	Lithuania/LTU000_NMRVI_99416/2021	2021-04-29	Europe	Lithuania	Nacionalinis maisto ir veterinarijos rizikos vertinimo institutas	National Public Health Surveillance Laboratory	Lukas Zemaitis et al
EPI_ISL_2334462	Lithuania/LTU000_NMRVI_99451/2021	2021-04-29	Europe	Lithuania	Nacionalinis maisto ir veterinarijos rizikos vertinimo institutas	National Public Health Surveillance Laboratory	Lukas Zemaitis et al
EPI_ISL_2334463	Lithuania/LTU000_NMRVI_99492/2021	2021-04-29	Europe	Lithuania	Nacionalinis maisto ir veterinarijos rizikos vertinimo institutas	National Public Health Surveillance Laboratory	Lukas Zemaitis et al
EPI_ISL_2334464	Lithuania/LTU000_NMRVI_99509/2021	2021-04-29	Europe	Lithuania	Nacionalinis maisto ir veterinarijos rizikos vertinimo institutas	National Public Health Surveillance Laboratory	Lukas Zemaitis et al
EPI_ISL_2334467	Lithuania/LTU000_NMRVI_99578/2021	2021-04-29	Europe	Lithuania	Nacionalinis maisto ir veterinarijos rizikos vertinimo institutas	National Public Health Surveillance Laboratory	Lukas Zemaitis et al
EPI_ISL_2334469	Lithuania/LTU000_NMRVI_99650/2021	2021-04-29	Europe	Lithuania	Nacionalinis maisto ir veterinarijos rizikos vertinimo institutas	National Public Health Surveillance Laboratory	Lukas Zemaitis et al
EPI_ISL_2334470	Lithuania/LTU000_NMRVI_99651/2021	2021-04-29	Europe	Lithuania	Nacionalinis maisto ir veterinarijos rizikos vertinimo institutas	National Public Health Surveillance Laboratory	Lukas Zemaitis et al
EPI_ISL_2334473	Lithuania/LTU000_NMRVI_99659/2021	2021-04-29	Europe	Lithuania	Nacionalinis maisto ir veterinarijos rizikos vertinimo institutas	National Public Health Surveillance Laboratory	Lukas Zemaitis et al
EPI_ISL_2334475	Lithuania/LTU000_NMRVI_99662/2021	2021-04-29	Europe	Lithuania	Nacionalinis maisto ir veterinarijos rizikos vertinimo institutas	National Public Health Surveillance Laboratory	Lukas Zemaitis et al
EPI_ISL_2334472	Lithuania/LTU000_NMRVI_99702/2021	2021-04-29	Europe	Lithuania	Nacionalinis maisto ir veterinarijos rizikos vertinimo institutas	National Public Health Surveillance Laboratory	Lukas Zemaitis et al
EPI_ISL_2334491	Lithuania/LTU000_NMRVI_99811/2021	2021-04-30	Europe	Lithuania	Nacionalinis maisto ir veterinarijos rizikos vertinimo institutas	National Public Health Surveillance Laboratory	Lukas Zemaitis et al
EPI_ISL_2334492	Lithuania/LTU000_NMRVI_99836/2021	2021-04-30	Europe	Lithuania	Nacionalinis maisto ir veterinarijos rizikos vertinimo institutas	National Public Health Surveillance Laboratory	Lukas Zemaitis et al
EPI_ISL_2334479	Lithuania/LTU000_NMRVI_99856/2021	2021-04-30	Europe	Lithuania	Nacionalinis maisto ir veterinarijos rizikos vertinimo institutas	National Public Health Surveillance Laboratory	Lukas Zemaitis et al
EPI_ISL_2334481	Lithuania/LTU000_NMRVI_99872/2021	2021-04-30	Europe	Lithuania	Nacionalinis maisto ir veterinarijos rizikos vertinimo institutas	National Public Health Surveillance Laboratory	Lukas Zemaitis et al
EPI_ISL_1579821	Lithuania/LTU000_NMVRI50894/2021	2021	Europe	Lithuania	NMVRVI	National Public Health Surveillance Laboratory	Lukas Zemaitis et al
EPI_ISL_1579718	Lithuania/LTU000_NMVRI52885/2021	2021-03-14	Europe	Lithuania	NMVRVI	National Public Health Surveillance Laboratory	Lukas Zemaitis et al
EPI_ISL_1579719	Lithuania/LTU000_NMVRI52891/2021	2021-03-14	Europe	Lithuania	NMVRVI	National Public Health Surveillance Laboratory	Lukas Zemaitis et al
EPI_ISL_1579778	Lithuania/LTU000_NMVRI53685/2021	2021-03-16	Europe	Lithuania	NMVRVI	National Public Health Surveillance Laboratory	Lukas Zemaitis et al
EPI_ISL_1579779	Lithuania/LTU000_NMVRI53694/2021	2021-03-16	Europe	Lithuania	NMVRVI	National Public Health Surveillance Laboratory	Lukas Zemaitis et al
EPI_ISL_1579780	Lithuania/LTU000_NMVRI53704/2021	2021-03-16	Europe	Lithuania	NMVRVI	National Public Health Surveillance Laboratory	Lukas Zemaitis et al
EPI_ISL_1579781	Lithuania/LTU000_NMVRI53724/2021	2021-03-16	Europe	Lithuania	NMVRVI	National Public Health Surveillance Laboratory	Lukas Zemaitis et al
EPI_ISL_1579782	Lithuania/LTU000_NMVRI53729/2021	2021-03-16	Europe	Lithuania	NMVRVI	National Public Health Surveillance Laboratory	Lukas Zemaitis et al
EPI_ISL_1579783	Lithuania/LTU000_NMVRI53739/2021	2021-03-16	Europe	Lithuania	NMVRVI	National Public Health Surveillance Laboratory	Lukas Zemaitis et al
EPI_ISL_1579785	Lithuania/LTU000_NMVRI53761/2021	2021-03-16	Europe	Lithuania	NMVRVI	National Public Health Surveillance Laboratory	Lukas Zemaitis et al
EPI_ISL_1579786	Lithuania/LTU000_NMVRI53783/2021	2021-03-16	Europe	Lithuania	NMVRVI	National Public Health Surveillance Laboratory	Lukas Zemaitis et al
EPI_ISL_1579822	Lithuania/LTU000_NMVRI53831/2021	2021-03-16	Europe	Lithuania	NMVRVI	National Public Health Surveillance Laboratory	Lukas Zemaitis et al
EPI_ISL_1579823	Lithuania/LTU000_NMVRI53841/2021	2021-03-16	Europe	Lithuania	NMVRVI	National Public Health Surveillance Laboratory	Lukas Zemaitis et al
EPI_ISL_1579824	Lithuania/LTU000_NMVRI53857/2021	2021-03-16	Europe	Lithuania	NMVRVI	National Public Health Surveillance Laboratory	Lukas Zemaitis et al
EPI_ISL_1579825	Lithuania/LTU000_NMVRI53865/2021	2021-03-16	Europe	Lithuania	NMVRVI	National Public Health Surveillance Laboratory	Lukas Zemaitis et al
EPI_ISL_1579787	Lithuania/LTU000_NMVRI53965/2021	2021-03-17	Europe	Lithuania	NMVRVI	National Public Health Surveillance Laboratory	Lukas Zemaitis et al
EPI_ISL_1579788	Lithuania/LTU000_NMVRI54000/2021	2021-03-17	Europe	Lithuania	NMVRVI	National Public Health Surveillance Laboratory	Lukas Zemaitis et al
EPI_ISL_1579826	Lithuania/LTU000_NMVRI54061/2021	2021-03-17	Europe	Lithuania	NMVRVI	National Public Health Surveillance Laboratory	Lukas Zemaitis et al
EPI_ISL_1579827	Lithuania/LTU000_NMVRI54073/2021	2021-03-17	Europe	Lithuania	NMVRVI	National Public Health Surveillance Laboratory	Lukas Zemaitis et al
EPI_ISL_1579828	Lithuania/LTU000_NMVRI54172/2021	2021-03-17	Europe	Lithuania	NMVRVI	National Public Health Surveillance Laboratory	Lukas Zemaitis et al
EPI_ISL_1579790	Lithuania/LTU000_NMVRI54187/2021	2021-03-17	Europe	Lithuania	NMVRVI	National Public Health Surveillance Laboratory	Lukas Zemaitis et al
EPI_ISL_1579792	Lithuania/LTU000_NMVRI54290/2021	2021-03-18	Europe	Lithuania	NMVRVI	National Public Health Surveillance Laboratory	Lukas Zemaitis et al
EPI_ISL_1579793	Lithuania/LTU000_NMVRI54294/2021	2021-03-18	Europe	Lithuania	NMVRVI	National Public Health Surveillance Laboratory	Lukas Zemaitis et al
EPI_ISL_1579794	Lithuania/LTU000_NMVRI54296/2021	2021-03-18	Europe	Lithuania	NMVRVI	National Public Health Surveillance Laboratory	Lukas Zemaitis et al
EPI_ISL_1579795	Lithuania/LTU000_NMVRI54306/2021	2021-03-18	Europe	Lithuania	NMVRVI	National Public Health Surveillance Laboratory	Lukas Zemaitis et al
EPI_ISL_1579796	Lithuania/LTU000_NMVRI54320/2021	2021-03-18	Europe	Lithuania	NMVRVI	National Public Health Surveillance Laboratory	Lukas Zemaitis et al
EPI_ISL_1579797	Lithuania/LTU000_NMVRI54334/2021	2021-03-18	Europe	Lithuania	NMVRVI	National Public Health Surveillance Laboratory	Lukas Zemaitis et al
EPI_ISL_1579798	Lithuania/LTU000_NMVRI54346/2021	2021-03-18	Europe	Lithuania	NMVRVI	National Public Health Surveillance Laboratory	Lukas Zemaitis et al
EPI_ISL_1579799	Lithuania/LTU000_NMVRI54348/2021	2021-03-18	Europe	Lithuania	NMVRVI	National Public Health Surveillance Laboratory	Lukas Zemaitis et al
EPI_ISL_1579800	Lithuania/LTU000_NMVRI54351/2021	2021-03-18	Europe	Lithuania	NMVRVI	National Public Health Surveillance Laboratory	Lukas Zemaitis et al
EPI_ISL_1579801	Lithuania/LTU000_NMVRI54352/2021	2021-03-18	Europe	Lithuania	NMVRVI	National Public Health Surveillance Laboratory	Lukas Zemaitis et al
EPI_ISL_1579802	Lithuania/LTU000_NMVRI54367/2021	2021-03-18	Europe	Lithuania	NMVRVI	National Public Health Surveillance Laboratory	Lukas Zemaitis et al
EPI_ISL_1579803	Lithuania/LTU000_NMVRI54368/2021	2021-03-18	Europe	Lithuania	NMVRVI	National Public Health Surveillance Laboratory	Lukas Zemaitis et al
EPI_ISL_1579829	Lithuania/LTU000_NMVRI54433/2021	2021-03-18	Europe	Lithuania	NMVRVI	National Public Health Surveillance Laboratory	Lukas Zemaitis et al
EPI_ISL_1579805	Lithuania/LTU000_NMVRI54439/2021	2021-03-18	Europe	Lithuania	NMVRVI	National Public Health Surveillance Laboratory	Lukas Zemaitis et al
EPI_ISL_1579806	Lithuania/LTU000_NMVRI54455/2021	2021-03-18	Europe	Lithuania	NMVRVI	National Public Health Surveillance Laboratory	Lukas Zemaitis et al
EPI_ISL_1579807	Lithuania/LTU000_NMVRI54462/2021	2021-03-18	Europe	Lithuania	NMVRVI	National Public Health Surveillance Laboratory	Lukas Zemaitis et al
EPI_ISL_1579808	Lithuania/LTU000_NMVRI54474/2021	2021-03-18	Europe	Lithuania	NMVRVI	National Public Health Surveillance Laboratory	Lukas Zemaitis et al
EPI_ISL_1579809	Lithuania/LTU000_NMVRI54475/2021	2021-03-18	Europe	Lithuania	NMVRVI	National Public Health Surveillance Laboratory	Lukas Zemaitis et al
EPI_ISL_1579810	Lithuania/LTU000_NMVRI54478/2021	2021-03-18	Europe	Lithuania	NMVRVI	National Public Health Surveillance Laboratory	Lukas Zemaitis et al
EPI_ISL_1579811	Lithuania/LTU000_NMVRI54483/2021	2021-03-18	Europe	Lithuania	NMVRVI	National Public Health Surveillance Laboratory	Lukas Zemaitis et al
EPI_ISL_1579812	Lithuania/LTU000_NMVRI54484/2021	2021-03-18	Europe	Lithuania	NMVRVI	National Public Health Surveillance Laboratory	Lukas Zemaitis et al
EPI_ISL_1579813	Lithuania/LTU000_NMVRI54489/2021	2021-03-18	Europe	Lithuania	NMVRVI	National Public Health Surveillance Laboratory	Lukas Zemaitis et al
EPI_ISL_1579814	Lithuania/LTU000_NMVRI54491/2021	2021-03-18	Europe	Lithuania	NMVRVI	National Public Health Surveillance Laboratory	Lukas Zemaitis et al
EPI_ISL_1579815	Lithuania/LTU000_NMVRI54496/2021	2021-03-18	Europe	Lithuania	NMVRVI	National Public Health Surveillance Laboratory	Lukas Zemaitis et al
EPI_ISL_1579830	Lithuania/LTU000_NMVRI54497/2021	2021-03-18	Europe	Lithuania	NMVRVI	National Public Health Surveillance Laboratory	Lukas Zemaitis et al
EPI_ISL_1579816	Lithuania/LTU000_NMVRI54499/2021	2021-03-18	Europe	Lithuania	NMVRVI	National Public Health Surveillance Laboratory	Lukas Zemaitis et al
EPI_ISL_1579831	Lithuania/LTU000_NMVRI54503/2021	2021-03-18	Europe	Lithuania	NMVRVI	National Public Health Surveillance Laboratory	Lukas Zemaitis et al
EPI_ISL_1579817	Lithuania/LTU000_NMVRI54507/2021	2021-03-18	Europe	Lithuania	NMVRVI	National Public Health Surveillance Laboratory	Lukas Zemaitis et al
EPI_ISL_1579832	Lithuania/LTU000_NMVRI54510/2021	2021-03-18	Europe	Lithuania	NMVRVI	National Public Health Surveillance Laboratory	Lukas Zemaitis et al
EPI_ISL_1579833	Lithuania/LTU000_NMVRI54513/2021	2021-03-18	Europe	Lithuania	NMVRVI	National Public Health Surveillance Laboratory	Lukas Zemaitis et al
EPI_ISL_1579819	Lithuania/LTU000_NMVRI54531/2021	2021-03-18	Europe	Lithuania	NMVRVI	National Public Health Surveillance Laboratory	Lukas Zemaitis et al
EPI_ISL_1579601	Lithuania/LTU000_NMVRI54540/2021	2021-03-18	Europe	Lithuania	NMVRVI	National Public Health Surveillance Laboratory	Lukas Zemaitis et al
EPI_ISL_1579602	Lithuania/LTU000_NMVRI54556/2021	2021-03-18	Europe	Lithuania	NMVRVI	National Public Health Surveillance Laboratory	Lukas Zemaitis et al
EPI_ISL_1579603	Lithuania/LTU000_NMVRI54560/2021	2021-03-18	Europe	Lithuania	NMVRVI	National Public Health Surveillance Laboratory	Lukas Zemaitis et al
EPI_ISL_1579604	Lithuania/LTU000_NMVRI54563/2021	2021-03-18	Europe	Lithuania	NMVRVI	National Public Health Surveillance Laboratory	Lukas Zemaitis et al
EPI_ISL_1579605	Lithuania/LTU000_NMVRI54564/2021	2021-03-18	Europe	Lithuania	NMVRVI	National Public Health Surveillance Laboratory	Lukas Zemaitis et al
EPI_ISL_1579606	Lithuania/LTU000_NMVRI54566/2021	2021-03-18	Europe	Lithuania	NMVRVI	National Public Health Surveillance Laboratory	Lukas Zemaitis et al
EPI_ISL_1579834	Lithuania/LTU000_NMVRI54577/2021	2021-03-18	Europe	Lithuania	NMVRVI	National Public Health Surveillance Laboratory	Lukas Zemaitis et al
EPI_ISL_1579608	Lithuania/LTU000_NMVRI54591/2021	2021-03-18	Europe	Lithuania	NMVRVI	National Public Health Surveillance Laboratory	Lukas Zemaitis et al
EPI_ISL_1579609	Lithuania/LTU000_NMVRI54595/2021	2021-03-18	Europe	Lithuania	NMVRVI	National Public Health Surveillance Laboratory	Lukas Zemaitis et al
EPI_ISL_1579610	Lithuania/LTU000_NMVRI54600/2021	2021-03-18	Europe	Lithuania	NMVRVI	National Public Health Surveillance Laboratory	Lukas Zemaitis et al
EPI_ISL_1579611	Lithuania/LTU000_NMVRI54608/2021	2021-03-18	Europe	Lithuania	NMVRVI	National Public Health Surveillance Laboratory	Lukas Zemaitis et al
EPI_ISL_1579612	Lithuania/LTU000_NMVRI54616/2021	2021-03-18	Europe	Lithuania	NMVRVI	National Public Health Surveillance Laboratory	Lukas Zemaitis et al
EPI_ISL_1579613	Lithuania/LTU000_NMVRI54625/2021	2021-03-18	Europe	Lithuania	NMVRVI	National Public Health Surveillance Laboratory	Lukas Zemaitis et al
EPI_ISL_1579616	Lithuania/LTU000_NMVRI54641/2021	2021-03-18	Europe	Lithuania	NMVRVI	National Public Health Surveillance Laboratory	Lukas Zemaitis et al
EPI_ISL_1579617	Lithuania/LTU000_NMVRI54652/2021	2021-03-18	Europe	Lithuania	NMVRVI	National Public Health Surveillance Laboratory	Lukas Zemaitis et al
EPI_ISL_1579620	Lithuania/LTU000_NMVRI54658/2021	2021-03-18	Europe	Lithuania	NMVRVI	National Public Health Surveillance Laboratory	Lukas Zemaitis et al
EPI_ISL_1579621	Lithuania/LTU000_NMVRI54668/2021	2021-03-18	Europe	Lithuania	NMVRVI	National Public Health Surveillance Laboratory	Lukas Zemaitis et al
EPI_ISL_1579622	Lithuania/LTU000_NMVRI54682/2021	2021-03-18	Europe	Lithuania	NMVRVI	National Public Health Surveillance Laboratory	Lukas Zemaitis et al
EPI_ISL_1579623	Lithuania/LTU000_NMVRI54688/2021	2021-03-18	Europe	Lithuania	NMVRVI	National Public Health Surveillance Laboratory	Lukas Zemaitis et al
EPI_ISL_1579624	Lithuania/LTU000_NMVRI54694/2021	2021-03-18	Europe	Lithuania	NMVRVI	National Public Health Surveillance Laboratory	Lukas Zemaitis et al
EPI_ISL_1579626	Lithuania/LTU000_NMVRI54717/2021	2021-03-19	Europe	Lithuania	NMVRVI	National Public Health Surveillance Laboratory	Lukas Zemaitis et al
EPI_ISL_1579627	Lithuania/LTU000_NMVRI54720/2021	2021-03-19	Europe	Lithuania	NMVRVI	National Public Health Surveillance Laboratory	Lukas Zemaitis et al
EPI_ISL_1579628	Lithuania/LTU000_NMVRI54723/2021	2021-03-19	Europe	Lithuania	NMVRVI	National Public Health Surveillance Laboratory	Lukas Zemaitis et al
EPI_ISL_1579629	Lithuania/LTU000_NMVRI54732/2021	2021-03-19	Europe	Lithuania	NMVRVI	National Public Health Surveillance Laboratory	Lukas Zemaitis et al
EPI_ISL_1579630	Lithuania/LTU000_NMVRI54750/2021	2021-03-19	Europe	Lithuania	NMVRVI	National Public Health Surveillance Laboratory	Lukas Zemaitis et al
EPI_ISL_1579632	Lithuania/LTU000_NMVRI54752/2021	2021-03-19	Europe	Lithuania	NMVRVI	National Public Health Surveillance Laboratory	Lukas Zemaitis et al
EPI_ISL_1579835	Lithuania/LTU000_NMVRI54756/2021	2021-03-19	Europe	Lithuania	NMVRVI	National Public Health Surveillance Laboratory	Lukas Zemaitis et al
EPI_ISL_1579633	Lithuania/LTU000_NMVRI54757/2021	2021-03-19	Europe	Lithuania	NMVRVI	National Public Health Surveillance Laboratory	Lukas Zemaitis et al
EPI_ISL_1579634	Lithuania/LTU000_NMVRI54761/2021	2021-03-19	Europe	Lithuania	NMVRVI	National Public Health Surveillance Laboratory	Lukas Zemaitis et al
EPI_ISL_1579635	Lithuania/LTU000_NMVRI54776/2021	2021-03-19	Europe	Lithuania	NMVRVI	National Public Health Surveillance Laboratory	Lukas Zemaitis et al
EPI_ISL_1579836	Lithuania/LTU000_NMVRI54781/2021	2021-03-19	Europe	Lithuania	NMVRVI	National Public Health Surveillance Laboratory	Lukas Zemaitis et al
EPI_ISL_1579636	Lithuania/LTU000_NMVRI54786/2021	2021-03-19	Europe	Lithuania	NMVRVI	National Public Health Surveillance Laboratory	Lukas Zemaitis et al
EPI_ISL_1579637	Lithuania/LTU000_NMVRI54787/2021	2021-03-19	Europe	Lithuania	NMVRVI	National Public Health Surveillance Laboratory	Lukas Zemaitis et al
EPI_ISL_1579837	Lithuania/LTU000_NMVRI54795/2021	2021-03-19	Europe	Lithuania	NMVRVI	National Public Health Surveillance Laboratory	Lukas Zemaitis et al
EPI_ISL_1579638	Lithuania/LTU000_NMVRI54797/2021	2021-03-19	Europe	Lithuania	NMVRVI	National Public Health Surveillance Laboratory	Lukas Zemaitis et al
EPI_ISL_1579838	Lithuania/LTU000_NMVRI54802/2021	2021-03-19	Europe	Lithuania	NMVRVI	National Public Health Surveillance Laboratory	Lukas Zemaitis et al
EPI_ISL_1579640	Lithuania/LTU000_NMVRI54809/2021	2021-03-19	Europe	Lithuania	NMVRVI	National Public Health Surveillance Laboratory	Lukas Zemaitis et al
EPI_ISL_1579641	Lithuania/LTU000_NMVRI54812/2021	2021-03-19	Europe	Lithuania	NMVRVI	National Public Health Surveillance Laboratory	Lukas Zemaitis et al
EPI_ISL_1579839	Lithuania/LTU000_NMVRI54941/2021	2021-03-19	Europe	Lithuania	NMVRVI	National Public Health Surveillance Laboratory	Lukas Zemaitis et al
EPI_ISL_1579643	Lithuania/LTU000_NMVRI54945/2021	2021-03-19	Europe	Lithuania	NMVRVI	National Public Health Surveillance Laboratory	Lukas Zemaitis et al
EPI_ISL_1579644	Lithuania/LTU000_NMVRI54969/2021	2021-03-19	Europe	Lithuania	NMVRVI	National Public Health Surveillance Laboratory	Lukas Zemaitis et al
EPI_ISL_1579840	Lithuania/LTU000_NMVRI54986/2021	2021-03-19	Europe	Lithuania	NMVRVI	National Public Health Surveillance Laboratory	Lukas Zemaitis et al
EPI_ISL_1579645	Lithuania/LTU000_NMVRI54996/2021	2021-03-19	Europe	Lithuania	NMVRVI	National Public Health Surveillance Laboratory	Lukas Zemaitis et al
EPI_ISL_1579646	Lithuania/LTU000_NMVRI55017/2021	2021-03-19	Europe	Lithuania	NMVRVI	National Public Health Surveillance Laboratory	Lukas Zemaitis et al
EPI_ISL_1579841	Lithuania/LTU000_NMVRI55020/2021	2021-03-19	Europe	Lithuania	NMVRVI	National Public Health Surveillance Laboratory	Lukas Zemaitis et al
EPI_ISL_1579647	Lithuania/LTU000_NMVRI55029/2021	2021-03-19	Europe	Lithuania	NMVRVI	National Public Health Surveillance Laboratory	Lukas Zemaitis et al
EPI_ISL_1579648	Lithuania/LTU000_NMVRI55054/2021	2021-03-19	Europe	Lithuania	NMVRVI	National Public Health Surveillance Laboratory	Lukas Zemaitis et al
EPI_ISL_1579649	Lithuania/LTU000_NMVRI55074/2021	2021-03-19	Europe	Lithuania	NMVRVI	National Public Health Surveillance Laboratory	Lukas Zemaitis et al
EPI_ISL_1579651	Lithuania/LTU000_NMVRI55084/2021	2021-03-19	Europe	Lithuania	NMVRVI	National Public Health Surveillance Laboratory	Lukas Zemaitis et al
EPI_ISL_1579652	Lithuania/LTU000_NMVRI55097/2021	2021-03-19	Europe	Lithuania	NMVRVI	National Public Health Surveillance Laboratory	Lukas Zemaitis et al
EPI_ISL_1579653	Lithuania/LTU000_NMVRI55103/2021	2021-03-19	Europe	Lithuania	NMVRVI	National Public Health Surveillance Laboratory	Lukas Zemaitis et al
EPI_ISL_1579654	Lithuania/LTU000_NMVRI55112/2021	2021-03-19	Europe	Lithuania	NMVRVI	National Public Health Surveillance Laboratory	Lukas Zemaitis et al
EPI_ISL_1579655	Lithuania/LTU000_NMVRI55113/2021	2021-03-19	Europe	Lithuania	NMVRVI	National Public Health Surveillance Laboratory	Lukas Zemaitis et al
EPI_ISL_1579656	Lithuania/LTU000_NMVRI55115/2021	2021-03-19	Europe	Lithuania	NMVRVI	National Public Health Surveillance Laboratory	Lukas Zemaitis et al
EPI_ISL_1579657	Lithuania/LTU000_NMVRI55144/2021	2021-03-19	Europe	Lithuania	NMVRVI	National Public Health Surveillance Laboratory	Lukas Zemaitis et al
EPI_ISL_1579842	Lithuania/LTU000_NMVRI55148/2021	2021-03-19	Europe	Lithuania	NMVRVI	National Public Health Surveillance Laboratory	Lukas Zemaitis et al
EPI_ISL_1579658	Lithuania/LTU000_NMVRI55150/2021	2021-03-19	Europe	Lithuania	NMVRVI	National Public Health Surveillance Laboratory	Lukas Zemaitis et al
EPI_ISL_1579843	Lithuania/LTU000_NMVRI55154/2021	2021-03-19	Europe	Lithuania	NMVRVI	National Public Health Surveillance Laboratory	Lukas Zemaitis et al
EPI_ISL_1579660	Lithuania/LTU000_NMVRI55160/2021	2021-03-19	Europe	Lithuania	NMVRVI	National Public Health Surveillance Laboratory	Lukas Zemaitis et al
EPI_ISL_1579661	Lithuania/LTU000_NMVRI55166/2021	2021-03-19	Europe	Lithuania	NMVRVI	National Public Health Surveillance Laboratory	Lukas Zemaitis et al
EPI_ISL_1579662	Lithuania/LTU000_NMVRI55177/2021	2021-03-19	Europe	Lithuania	NMVRVI	National Public Health Surveillance Laboratory	Lukas Zemaitis et al
EPI_ISL_1579663	Lithuania/LTU000_NMVRI55178/2021	2021-03-19	Europe	Lithuania	NMVRVI	National Public Health Surveillance Laboratory	Lukas Zemaitis et al
EPI_ISL_1579664	Lithuania/LTU000_NMVRI55184/2021	2021-03-19	Europe	Lithuania	NMVRVI	National Public Health Surveillance Laboratory	Lukas Zemaitis et al
EPI_ISL_1579665	Lithuania/LTU000_NMVRI55189/2021	2021-03-19	Europe	Lithuania	NMVRVI	National Public Health Surveillance Laboratory	Lukas Zemaitis et al
EPI_ISL_1579844	Lithuania/LTU000_NMVRI55213/2021	2021-03-20	Europe	Lithuania	NMVRVI	National Public Health Surveillance Laboratory	Lukas Zemaitis et al
EPI_ISL_1579666	Lithuania/LTU000_NMVRI55217/2021	2021-03-20	Europe	Lithuania	NMVRVI	National Public Health Surveillance Laboratory	Lukas Zemaitis et al
EPI_ISL_1579667	Lithuania/LTU000_NMVRI55218/2021	2021-03-20	Europe	Lithuania	NMVRVI	National Public Health Surveillance Laboratory	Lukas Zemaitis et al
EPI_ISL_1579668	Lithuania/LTU000_NMVRI55221/2021	2021-03-20	Europe	Lithuania	NMVRVI	National Public Health Surveillance Laboratory	Lukas Zemaitis et al
EPI_ISL_1579845	Lithuania/LTU000_NMVRI55246/2021	2021-03-20	Europe	Lithuania	NMVRVI	National Public Health Surveillance Laboratory	Lukas Zemaitis et al
EPI_ISL_1579669	Lithuania/LTU000_NMVRI55259/2021	2021-03-20	Europe	Lithuania	NMVRVI	National Public Health Surveillance Laboratory	Lukas Zemaitis et al
EPI_ISL_1579670	Lithuania/LTU000_NMVRI55266/2021	2021-03-20	Europe	Lithuania	NMVRVI	National Public Health Surveillance Laboratory	Lukas Zemaitis et al
EPI_ISL_1579672	Lithuania/LTU000_NMVRI55279/2021	2021-03-20	Europe	Lithuania	NMVRVI	National Public Health Surveillance Laboratory	Lukas Zemaitis et al
EPI_ISL_1579673	Lithuania/LTU000_NMVRI55292/2021	2021-03-20	Europe	Lithuania	NMVRVI	National Public Health Surveillance Laboratory	Lukas Zemaitis et al
EPI_ISL_1579846	Lithuania/LTU000_NMVRI55299/2021	2021-03-20	Europe	Lithuania	NMVRVI	National Public Health Surveillance Laboratory	Lukas Zemaitis et al
EPI_ISL_1579847	Lithuania/LTU000_NMVRI55307/2021	2021-03-20	Europe	Lithuania	NMVRVI	National Public Health Surveillance Laboratory	Lukas Zemaitis et al
EPI_ISL_1579848	Lithuania/LTU000_NMVRI55313/2021	2021-03-20	Europe	Lithuania	NMVRVI	National Public Health Surveillance Laboratory	Lukas Zemaitis et al
EPI_ISL_1579674	Lithuania/LTU000_NMVRI55346/2021	2021-03-20	Europe	Lithuania	NMVRVI	National Public Health Surveillance Laboratory	Lukas Zemaitis et al
EPI_ISL_1579675	Lithuania/LTU000_NMVRI55348/2021	2021-03-20	Europe	Lithuania	NMVRVI	National Public Health Surveillance Laboratory	Lukas Zemaitis et al
EPI_ISL_1579677	Lithuania/LTU000_NMVRI55379/2021	2021-03-20	Europe	Lithuania	NMVRVI	National Public Health Surveillance Laboratory	Lukas Zemaitis et al
EPI_ISL_1579678	Lithuania/LTU000_NMVRI55385/2021	2021-03-20	Europe	Lithuania	NMVRVI	National Public Health Surveillance Laboratory	Lukas Zemaitis et al
EPI_ISL_1579679	Lithuania/LTU000_NMVRI55387/2021	2021-03-20	Europe	Lithuania	NMVRVI	National Public Health Surveillance Laboratory	Lukas Zemaitis et al
EPI_ISL_1579849	Lithuania/LTU000_NMVRI55393/2021	2021-03-20	Europe	Lithuania	NMVRVI	National Public Health Surveillance Laboratory	Lukas Zemaitis et al
EPI_ISL_1579681	Lithuania/LTU000_NMVRI55409/2021	2021-03-20	Europe	Lithuania	NMVRVI	National Public Health Surveillance Laboratory	Lukas Zemaitis et al
EPI_ISL_1579682	Lithuania/LTU000_NMVRI55411/2021	2021-03-20	Europe	Lithuania	NMVRVI	National Public Health Surveillance Laboratory	Lukas Zemaitis et al
EPI_ISL_1579683	Lithuania/LTU000_NMVRI55414/2021	2021-03-20	Europe	Lithuania	NMVRVI	National Public Health Surveillance Laboratory	Lukas Zemaitis et al
EPI_ISL_1579723	Lithuania/LTU000_NMVRI55436/2021	2021-03-20	Europe	Lithuania	NMVRVI	National Public Health Surveillance Laboratory	Lukas Zemaitis et al
EPI_ISL_1579684	Lithuania/LTU000_NMVRI55460/2021	2021-03-20	Europe	Lithuania	NMVRVI	National Public Health Surveillance Laboratory	Lukas Zemaitis et al
EPI_ISL_1579685	Lithuania/LTU000_NMVRI55462/2021	2021-03-20	Europe	Lithuania	NMVRVI	National Public Health Surveillance Laboratory	Lukas Zemaitis et al
EPI_ISL_1579686	Lithuania/LTU000_NMVRI55470/2021	2021-03-20	Europe	Lithuania	NMVRVI	National Public Health Surveillance Laboratory	Lukas Zemaitis et al
EPI_ISL_1579687	Lithuania/LTU000_NMVRI55487/2021	2021-03-20	Europe	Lithuania	NMVRVI	National Public Health Surveillance Laboratory	Lukas Zemaitis et al
EPI_ISL_1579688	Lithuania/LTU000_NMVRI55493/2021	2021-03-20	Europe	Lithuania	NMVRVI	National Public Health Surveillance Laboratory	Lukas Zemaitis et al
EPI_ISL_1579689	Lithuania/LTU000_NMVRI55505/2021	2021-03-20	Europe	Lithuania	NMVRVI	National Public Health Surveillance Laboratory	Lukas Zemaitis et al
EPI_ISL_1579690	Lithuania/LTU000_NMVRI55510/2021	2021-03-20	Europe	Lithuania	NMVRVI	National Public Health Surveillance Laboratory	Lukas Zemaitis et al
EPI_ISL_1579512	Lithuania/LTU000_NMVRI55519/2021	2021-03-20	Europe	Lithuania	NMVRVI	National Public Health Surveillance Laboratory	Lukas Zemaitis et al
EPI_ISL_1579513	Lithuania/LTU000_NMVRI55532/2021	2021-03-20	Europe	Lithuania	NMVRVI	National Public Health Surveillance Laboratory	Lukas Zemaitis et al
EPI_ISL_1579514	Lithuania/LTU000_NMVRI55540/2021	2021-03-20	Europe	Lithuania	NMVRVI	National Public Health Surveillance Laboratory	Lukas Zemaitis et al
EPI_ISL_1579515	Lithuania/LTU000_NMVRI55543/2021	2021-03-20	Europe	Lithuania	NMVRVI	National Public Health Surveillance Laboratory	Lukas Zemaitis et al
EPI_ISL_1579516	Lithuania/LTU000_NMVRI55544/2021	2021-03-20	Europe	Lithuania	NMVRVI	National Public Health Surveillance Laboratory	Lukas Zemaitis et al
EPI_ISL_1579724	Lithuania/LTU000_NMVRI55547/2021	2021-03-20	Europe	Lithuania	NMVRVI	National Public Health Surveillance Laboratory	Lukas Zemaitis et al
EPI_ISL_1579518	Lithuania/LTU000_NMVRI55557/2021	2021-03-20	Europe	Lithuania	NMVRVI	National Public Health Surveillance Laboratory	Lukas Zemaitis et al
EPI_ISL_1579520	Lithuania/LTU000_NMVRI55559/2021	2021-03-20	Europe	Lithuania	NMVRVI	National Public Health Surveillance Laboratory	Lukas Zemaitis et al
EPI_ISL_1579725	Lithuania/LTU000_NMVRI55569/2021	2021-03-20	Europe	Lithuania	NMVRVI	National Public Health Surveillance Laboratory	Lukas Zemaitis et al
EPI_ISL_1579521	Lithuania/LTU000_NMVRI55579/2021	2021-03-20	Europe	Lithuania	NMVRVI	National Public Health Surveillance Laboratory	Lukas Zemaitis et al
EPI_ISL_1579522	Lithuania/LTU000_NMVRI55582/2021	2021-03-20	Europe	Lithuania	NMVRVI	National Public Health Surveillance Laboratory	Lukas Zemaitis et al
EPI_ISL_1579726	Lithuania/LTU000_NMVRI55589/2021	2021-03-20	Europe	Lithuania	NMVRVI	National Public Health Surveillance Laboratory	Lukas Zemaitis et al
EPI_ISL_1579523	Lithuania/LTU000_NMVRI55598/2021	2021-03-20	Europe	Lithuania	NMVRVI	National Public Health Surveillance Laboratory	Lukas Zemaitis et al
EPI_ISL_1579524	Lithuania/LTU000_NMVRI55599/2021	2021-03-20	Europe	Lithuania	NMVRVI	National Public Health Surveillance Laboratory	Lukas Zemaitis et al
EPI_ISL_1579525	Lithuania/LTU000_NMVRI55616/2021	2021-03-21	Europe	Lithuania	NMVRVI	National Public Health Surveillance Laboratory	Lukas Zemaitis et al
EPI_ISL_1579526	Lithuania/LTU000_NMVRI55617/2021	2021-03-21	Europe	Lithuania	NMVRVI	National Public Health Surveillance Laboratory	Lukas Zemaitis et al
EPI_ISL_1579527	Lithuania/LTU000_NMVRI55624/2021	2021-03-21	Europe	Lithuania	NMVRVI	National Public Health Surveillance Laboratory	Lukas Zemaitis et al
EPI_ISL_1579528	Lithuania/LTU000_NMVRI55651/2021	2021-03-21	Europe	Lithuania	NMVRVI	National Public Health Surveillance Laboratory	Lukas Zemaitis et al
EPI_ISL_1579529	Lithuania/LTU000_NMVRI55654/2021	2021-03-21	Europe	Lithuania	NMVRVI	National Public Health Surveillance Laboratory	Lukas Zemaitis et al
EPI_ISL_1579531	Lithuania/LTU000_NMVRI55672/2021	2021-03-21	Europe	Lithuania	NMVRVI	National Public Health Surveillance Laboratory	Lukas Zemaitis et al
EPI_ISL_1579532	Lithuania/LTU000_NMVRI55683/2021	2021-03-21	Europe	Lithuania	NMVRVI	National Public Health Surveillance Laboratory	Lukas Zemaitis et al
EPI_ISL_1579727	Lithuania/LTU000_NMVRI55696/2021	2021-03-21	Europe	Lithuania	NMVRVI	National Public Health Surveillance Laboratory	Lukas Zemaitis et al
EPI_ISL_1579533	Lithuania/LTU000_NMVRI55709/2021	2021-03-21	Europe	Lithuania	NMVRVI	National Public Health Surveillance Laboratory	Lukas Zemaitis et al
EPI_ISL_1579728	Lithuania/LTU000_NMVRI55719/2021	2021-03-21	Europe	Lithuania	NMVRVI	National Public Health Surveillance Laboratory	Lukas Zemaitis et al
EPI_ISL_1579534	Lithuania/LTU000_NMVRI55736/2021	2021-03-21	Europe	Lithuania	NMVRVI	National Public Health Surveillance Laboratory	Lukas Zemaitis et al
EPI_ISL_1579535	Lithuania/LTU000_NMVRI55747/2021	2021-03-21	Europe	Lithuania	NMVRVI	National Public Health Surveillance Laboratory	Lukas Zemaitis et al
EPI_ISL_1579536	Lithuania/LTU000_NMVRI55749/2021	2021-03-21	Europe	Lithuania	NMVRVI	National Public Health Surveillance Laboratory	Lukas Zemaitis et al
EPI_ISL_1579537	Lithuania/LTU000_NMVRI55752/2021	2021-03-21	Europe	Lithuania	NMVRVI	National Public Health Surveillance Laboratory	Lukas Zemaitis et al
EPI_ISL_1579539	Lithuania/LTU000_NMVRI55766/2021	2021-03-21	Europe	Lithuania	NMVRVI	National Public Health Surveillance Laboratory	Lukas Zemaitis et al
EPI_ISL_1579540	Lithuania/LTU000_NMVRI55775/2021	2021-03-21	Europe	Lithuania	NMVRVI	National Public Health Surveillance Laboratory	Lukas Zemaitis et al
EPI_ISL_1579729	Lithuania/LTU000_NMVRI55849/2021	2021-03-21	Europe	Lithuania	NMVRVI	National Public Health Surveillance Laboratory	Lukas Zemaitis et al
EPI_ISL_1579541	Lithuania/LTU000_NMVRI55864/2021	2021-03-21	Europe	Lithuania	NMVRVI	National Public Health Surveillance Laboratory	Lukas Zemaitis et al
EPI_ISL_1579730	Lithuania/LTU000_NMVRI55866/2021	2021-03-21	Europe	Lithuania	NMVRVI	National Public Health Surveillance Laboratory	Lukas Zemaitis et al
EPI_ISL_1579542	Lithuania/LTU000_NMVRI55868/2021	2021-03-21	Europe	Lithuania	NMVRVI	National Public Health Surveillance Laboratory	Lukas Zemaitis et al
EPI_ISL_1579543	Lithuania/LTU000_NMVRI55871/2021	2021-03-21	Europe	Lithuania	NMVRVI	National Public Health Surveillance Laboratory	Lukas Zemaitis et al
EPI_ISL_1579545	Lithuania/LTU000_NMVRI55893/2021	2021-03-21	Europe	Lithuania	NMVRVI	National Public Health Surveillance Laboratory	Lukas Zemaitis et al
EPI_ISL_1579546	Lithuania/LTU000_NMVRI55894/2021	2021-03-21	Europe	Lithuania	NMVRVI	National Public Health Surveillance Laboratory	Lukas Zemaitis et al
EPI_ISL_1579547	Lithuania/LTU000_NMVRI55895/2021	2021-03-21	Europe	Lithuania	NMVRVI	National Public Health Surveillance Laboratory	Lukas Zemaitis et al
EPI_ISL_1579548	Lithuania/LTU000_NMVRI55896/2021	2021-03-21	Europe	Lithuania	NMVRVI	National Public Health Surveillance Laboratory	Lukas Zemaitis et al
EPI_ISL_1579549	Lithuania/LTU000_NMVRI55898/2021	2021-03-21	Europe	Lithuania	NMVRVI	National Public Health Surveillance Laboratory	Lukas Zemaitis et al
EPI_ISL_1579731	Lithuania/LTU000_NMVRI55910/2021	2021-03-21	Europe	Lithuania	NMVRVI	National Public Health Surveillance Laboratory	Lukas Zemaitis et al
EPI_ISL_1579551	Lithuania/LTU000_NMVRI55921/2021	2021-03-21	Europe	Lithuania	NMVRVI	National Public Health Surveillance Laboratory	Lukas Zemaitis et al
EPI_ISL_1579552	Lithuania/LTU000_NMVRI55938/2021	2021-03-21	Europe	Lithuania	NMVRVI	National Public Health Surveillance Laboratory	Lukas Zemaitis et al
EPI_ISL_1579554	Lithuania/LTU000_NMVRI55947/2021	2021-03-21	Europe	Lithuania	NMVRVI	National Public Health Surveillance Laboratory	Lukas Zemaitis et al
EPI_ISL_1579555	Lithuania/LTU000_NMVRI55972/2021	2021-03-21	Europe	Lithuania	NMVRVI	National Public Health Surveillance Laboratory	Lukas Zemaitis et al
EPI_ISL_1579556	Lithuania/LTU000_NMVRI55973/2021	2021-03-21	Europe	Lithuania	NMVRVI	National Public Health Surveillance Laboratory	Lukas Zemaitis et al
EPI_ISL_1579557	Lithuania/LTU000_NMVRI55975/2021	2021-03-21	Europe	Lithuania	NMVRVI	National Public Health Surveillance Laboratory	Lukas Zemaitis et al
EPI_ISL_1579732	Lithuania/LTU000_NMVRI55976/2021	2021-03-21	Europe	Lithuania	NMVRVI	National Public Health Surveillance Laboratory	Lukas Zemaitis et al
EPI_ISL_1579558	Lithuania/LTU000_NMVRI55990/2021	2021-03-21	Europe	Lithuania	NMVRVI	National Public Health Surveillance Laboratory	Lukas Zemaitis et al
EPI_ISL_1579733	Lithuania/LTU000_NMVRI56037/2021	2021-03-21	Europe	Lithuania	NMVRVI	National Public Health Surveillance Laboratory	Lukas Zemaitis et al
EPI_ISL_1579560	Lithuania/LTU000_NMVRI56038/2021	2021-03-21	Europe	Lithuania	NMVRVI	National Public Health Surveillance Laboratory	Lukas Zemaitis et al
EPI_ISL_1579561	Lithuania/LTU000_NMVRI56053/2021	2021-03-21	Europe	Lithuania	NMVRVI	National Public Health Surveillance Laboratory	Lukas Zemaitis et al
EPI_ISL_1579562	Lithuania/LTU000_NMVRI56058/2021	2021-03-21	Europe	Lithuania	NMVRVI	National Public Health Surveillance Laboratory	Lukas Zemaitis et al
EPI_ISL_1579563	Lithuania/LTU000_NMVRI56126/2021	2021-03-21	Europe	Lithuania	NMVRVI	National Public Health Surveillance Laboratory	Lukas Zemaitis et al
EPI_ISL_1579734	Lithuania/LTU000_NMVRI56131/2021	2021-03-21	Europe	Lithuania	NMVRVI	National Public Health Surveillance Laboratory	Lukas Zemaitis et al
EPI_ISL_1579564	Lithuania/LTU000_NMVRI56140/2021	2021-03-21	Europe	Lithuania	NMVRVI	National Public Health Surveillance Laboratory	Lukas Zemaitis et al
EPI_ISL_1579565	Lithuania/LTU000_NMVRI56142/2021	2021-03-21	Europe	Lithuania	NMVRVI	National Public Health Surveillance Laboratory	Lukas Zemaitis et al
EPI_ISL_1579566	Lithuania/LTU000_NMVRI56146/2021	2021-03-21	Europe	Lithuania	NMVRVI	National Public Health Surveillance Laboratory	Lukas Zemaitis et al
EPI_ISL_1579735	Lithuania/LTU000_NMVRI56150/2021	2021-03-21	Europe	Lithuania	NMVRVI	National Public Health Surveillance Laboratory	Lukas Zemaitis et al
EPI_ISL_1579567	Lithuania/LTU000_NMVRI56153/2021	2021-03-21	Europe	Lithuania	NMVRVI	National Public Health Surveillance Laboratory	Lukas Zemaitis et al
EPI_ISL_1579569	Lithuania/LTU000_NMVRI56166/2021	2021-03-21	Europe	Lithuania	NMVRVI	National Public Health Surveillance Laboratory	Lukas Zemaitis et al
EPI_ISL_1579736	Lithuania/LTU000_NMVRI56177/2021	2021-03-21	Europe	Lithuania	NMVRVI	National Public Health Surveillance Laboratory	Lukas Zemaitis et al
EPI_ISL_1579570	Lithuania/LTU000_NMVRI56194/2021	2021-03-21	Europe	Lithuania	NMVRVI	National Public Health Surveillance Laboratory	Lukas Zemaitis et al
EPI_ISL_1579737	Lithuania/LTU000_NMVRI56197/2021	2021-03-21	Europe	Lithuania	NMVRVI	National Public Health Surveillance Laboratory	Lukas Zemaitis et al
EPI_ISL_1579572	Lithuania/LTU000_NMVRI56203/2021	2021-03-21	Europe	Lithuania	NMVRVI	National Public Health Surveillance Laboratory	Lukas Zemaitis et al
EPI_ISL_1579738	Lithuania/LTU000_NMVRI56210/2021	2021-03-21	Europe	Lithuania	NMVRVI	National Public Health Surveillance Laboratory	Lukas Zemaitis et al
EPI_ISL_1579573	Lithuania/LTU000_NMVRI56213/2021	2021-03-21	Europe	Lithuania	NMVRVI	National Public Health Surveillance Laboratory	Lukas Zemaitis et al
EPI_ISL_1579739	Lithuania/LTU000_NMVRI56218/2021	2021-03-21	Europe	Lithuania	NMVRVI	National Public Health Surveillance Laboratory	Lukas Zemaitis et al
EPI_ISL_1579740	Lithuania/LTU000_NMVRI56231/2021	2021-03-21	Europe	Lithuania	NMVRVI	National Public Health Surveillance Laboratory	Lukas Zemaitis et al
EPI_ISL_1579574	Lithuania/LTU000_NMVRI56234/2021	2021-03-21	Europe	Lithuania	NMVRVI	National Public Health Surveillance Laboratory	Lukas Zemaitis et al
EPI_ISL_1579575	Lithuania/LTU000_NMVRI56243/2021	2021-03-21	Europe	Lithuania	NMVRVI	National Public Health Surveillance Laboratory	Lukas Zemaitis et al
EPI_ISL_1579578	Lithuania/LTU000_NMVRI56261/2021	2021-03-21	Europe	Lithuania	NMVRVI	National Public Health Surveillance Laboratory	Lukas Zemaitis et al
EPI_ISL_1579579	Lithuania/LTU000_NMVRI56270/2021	2021-03-21	Europe	Lithuania	NMVRVI	National Public Health Surveillance Laboratory	Lukas Zemaitis et al
EPI_ISL_1579741	Lithuania/LTU000_NMVRI56278/2021	2021-03-21	Europe	Lithuania	NMVRVI	National Public Health Surveillance Laboratory	Lukas Zemaitis et al
EPI_ISL_1579580	Lithuania/LTU000_NMVRI56289/2021	2021-03-21	Europe	Lithuania	NMVRVI	National Public Health Surveillance Laboratory	Lukas Zemaitis et al
EPI_ISL_1579581	Lithuania/LTU000_NMVRI56298/2021	2021-03-21	Europe	Lithuania	NMVRVI	National Public Health Surveillance Laboratory	Lukas Zemaitis et al
EPI_ISL_1579582	Lithuania/LTU000_NMVRI56301/2021	2021-03-21	Europe	Lithuania	NMVRVI	National Public Health Surveillance Laboratory	Lukas Zemaitis et al
EPI_ISL_1579583	Lithuania/LTU000_NMVRI56304/2021	2021-03-21	Europe	Lithuania	NMVRVI	National Public Health Surveillance Laboratory	Lukas Zemaitis et al
EPI_ISL_1579585	Lithuania/LTU000_NMVRI56325/2021	2021-03-21	Europe	Lithuania	NMVRVI	National Public Health Surveillance Laboratory	Lukas Zemaitis et al
EPI_ISL_1579742	Lithuania/LTU000_NMVRI56330/2021	2021-03-21	Europe	Lithuania	NMVRVI	National Public Health Surveillance Laboratory	Lukas Zemaitis et al
EPI_ISL_1579588	Lithuania/LTU000_NMVRI56359/2021	2021-03-21	Europe	Lithuania	NMVRVI	National Public Health Surveillance Laboratory	Lukas Zemaitis et al
EPI_ISL_1579589	Lithuania/LTU000_NMVRI56360/2021	2021-03-21	Europe	Lithuania	NMVRVI	National Public Health Surveillance Laboratory	Lukas Zemaitis et al
EPI_ISL_1579743	Lithuania/LTU000_NMVRI56363/2021	2021-03-21	Europe	Lithuania	NMVRVI	National Public Health Surveillance Laboratory	Lukas Zemaitis et al
EPI_ISL_1579590	Lithuania/LTU000_NMVRI56375/2021	2021-03-21	Europe	Lithuania	NMVRVI	National Public Health Surveillance Laboratory	Lukas Zemaitis et al
EPI_ISL_1579591	Lithuania/LTU000_NMVRI56380/2021	2021-03-21	Europe	Lithuania	NMVRVI	National Public Health Surveillance Laboratory	Lukas Zemaitis et al
EPI_ISL_1579593	Lithuania/LTU000_NMVRI56392/2021	2021-03-21	Europe	Lithuania	NMVRVI	National Public Health Surveillance Laboratory	Lukas Zemaitis et al
EPI_ISL_1579744	Lithuania/LTU000_NMVRI56398/2021	2021-03-21	Europe	Lithuania	NMVRVI	National Public Health Surveillance Laboratory	Lukas Zemaitis et al
EPI_ISL_1579594	Lithuania/LTU000_NMVRI56400/2021	2021-03-21	Europe	Lithuania	NMVRVI	National Public Health Surveillance Laboratory	Lukas Zemaitis et al
EPI_ISL_1579595	Lithuania/LTU000_NMVRI56404/2021	2021-03-21	Europe	Lithuania	NMVRVI	National Public Health Surveillance Laboratory	Lukas Zemaitis et al
EPI_ISL_1579596	Lithuania/LTU000_NMVRI56409/2021	2021-03-21	Europe	Lithuania	NMVRVI	National Public Health Surveillance Laboratory	Lukas Zemaitis et al
EPI_ISL_1579597	Lithuania/LTU000_NMVRI56418/2021	2021-03-21	Europe	Lithuania	NMVRVI	National Public Health Surveillance Laboratory	Lukas Zemaitis et al
EPI_ISL_1579745	Lithuania/LTU000_NMVRI56430/2021	2021-03-21	Europe	Lithuania	NMVRVI	National Public Health Surveillance Laboratory	Lukas Zemaitis et al
EPI_ISL_1579598	Lithuania/LTU000_NMVRI56433/2021	2021-03-21	Europe	Lithuania	NMVRVI	National Public Health Surveillance Laboratory	Lukas Zemaitis et al
EPI_ISL_1579599	Lithuania/LTU000_NMVRI56437/2021	2021-03-21	Europe	Lithuania	NMVRVI	National Public Health Surveillance Laboratory	Lukas Zemaitis et al
EPI_ISL_1579600	Lithuania/LTU000_NMVRI56444/2021	2021-03-21	Europe	Lithuania	NMVRVI	National Public Health Surveillance Laboratory	Lukas Zemaitis et al
EPI_ISL_1579850	Lithuania/LTU000_NMVRI56465/2021	2021-03-21	Europe	Lithuania	NMVRVI	National Public Health Surveillance Laboratory	Lukas Zemaitis et al
EPI_ISL_1579746	Lithuania/LTU000_NMVRI56469/2021	2021-03-21	Europe	Lithuania	NMVRVI	National Public Health Surveillance Laboratory	Lukas Zemaitis et al
EPI_ISL_1579851	Lithuania/LTU000_NMVRI56477/2021	2021-03-21	Europe	Lithuania	NMVRVI	National Public Health Surveillance Laboratory	Lukas Zemaitis et al
EPI_ISL_1579852	Lithuania/LTU000_NMVRI56484/2021	2021-03-21	Europe	Lithuania	NMVRVI	National Public Health Surveillance Laboratory	Lukas Zemaitis et al
EPI_ISL_1579747	Lithuania/LTU000_NMVRI56489/2021	2021-03-21	Europe	Lithuania	NMVRVI	National Public Health Surveillance Laboratory	Lukas Zemaitis et al
EPI_ISL_1579853	Lithuania/LTU000_NMVRI56491/2021	2021-03-21	Europe	Lithuania	NMVRVI	National Public Health Surveillance Laboratory	Lukas Zemaitis et al
EPI_ISL_1579854	Lithuania/LTU000_NMVRI56493/2021	2021-03-21	Europe	Lithuania	NMVRVI	National Public Health Surveillance Laboratory	Lukas Zemaitis et al
EPI_ISL_1579855	Lithuania/LTU000_NMVRI56505/2021	2021-03-22	Europe	Lithuania	NMVRVI	National Public Health Surveillance Laboratory	Lukas Zemaitis et al
EPI_ISL_1579748	Lithuania/LTU000_NMVRI56514/2021	2021-03-22	Europe	Lithuania	NMVRVI	National Public Health Surveillance Laboratory	Lukas Zemaitis et al
EPI_ISL_1579749	Lithuania/LTU000_NMVRI56518/2021	2021-03-22	Europe	Lithuania	NMVRVI	National Public Health Surveillance Laboratory	Lukas Zemaitis et al
EPI_ISL_1579858	Lithuania/LTU000_NMVRI56539/2021	2021-03-22	Europe	Lithuania	NMVRVI	National Public Health Surveillance Laboratory	Lukas Zemaitis et al
EPI_ISL_1579750	Lithuania/LTU000_NMVRI56541/2021	2021-03-22	Europe	Lithuania	NMVRVI	National Public Health Surveillance Laboratory	Lukas Zemaitis et al
EPI_ISL_1579860	Lithuania/LTU000_NMVRI56550/2021	2021-03-22	Europe	Lithuania	NMVRVI	National Public Health Surveillance Laboratory	Lukas Zemaitis et al
EPI_ISL_1579751	Lithuania/LTU000_NMVRI56551/2021	2021-03-22	Europe	Lithuania	NMVRVI	National Public Health Surveillance Laboratory	Lukas Zemaitis et al
EPI_ISL_1579752	Lithuania/LTU000_NMVRI56569/2021	2021-03-22	Europe	Lithuania	NMVRVI	National Public Health Surveillance Laboratory	Lukas Zemaitis et al
EPI_ISL_1579862	Lithuania/LTU000_NMVRI56592/2021	2021-03-22	Europe	Lithuania	NMVRVI	National Public Health Surveillance Laboratory	Lukas Zemaitis et al
EPI_ISL_1579863	Lithuania/LTU000_NMVRI56596/2021	2021-03-22	Europe	Lithuania	NMVRVI	National Public Health Surveillance Laboratory	Lukas Zemaitis et al
EPI_ISL_1579865	Lithuania/LTU000_NMVRI56601/2021	2021-03-22	Europe	Lithuania	NMVRVI	National Public Health Surveillance Laboratory	Lukas Zemaitis et al
EPI_ISL_1579866	Lithuania/LTU000_NMVRI56603/2021	2021-03-22	Europe	Lithuania	NMVRVI	National Public Health Surveillance Laboratory	Lukas Zemaitis et al
EPI_ISL_1579869	Lithuania/LTU000_NMVRI56619/2021	2021-03-22	Europe	Lithuania	NMVRVI	National Public Health Surveillance Laboratory	Lukas Zemaitis et al
EPI_ISL_1579870	Lithuania/LTU000_NMVRI56621/2021	2021-03-22	Europe	Lithuania	NMVRVI	National Public Health Surveillance Laboratory	Lukas Zemaitis et al
EPI_ISL_1579871	Lithuania/LTU000_NMVRI56624/2021	2021-03-22	Europe	Lithuania	NMVRVI	National Public Health Surveillance Laboratory	Lukas Zemaitis et al
EPI_ISL_1579873	Lithuania/LTU000_NMVRI56648/2021	2021-03-22	Europe	Lithuania	NMVRVI	National Public Health Surveillance Laboratory	Lukas Zemaitis et al
EPI_ISL_1579874	Lithuania/LTU000_NMVRI56652/2021	2021-03-22	Europe	Lithuania	NMVRVI	National Public Health Surveillance Laboratory	Lukas Zemaitis et al
EPI_ISL_1579753	Lithuania/LTU000_NMVRI56655/2021	2021-03-22	Europe	Lithuania	NMVRVI	National Public Health Surveillance Laboratory	Lukas Zemaitis et al
EPI_ISL_1579754	Lithuania/LTU000_NMVRI56662/2021	2021-03-22	Europe	Lithuania	NMVRVI	National Public Health Surveillance Laboratory	Lukas Zemaitis et al
EPI_ISL_1579875	Lithuania/LTU000_NMVRI56685/2021	2021-03-22	Europe	Lithuania	NMVRVI	National Public Health Surveillance Laboratory	Lukas Zemaitis et al
EPI_ISL_1579876	Lithuania/LTU000_NMVRI56688/2021	2021-03-22	Europe	Lithuania	NMVRVI	National Public Health Surveillance Laboratory	Lukas Zemaitis et al
EPI_ISL_1579877	Lithuania/LTU000_NMVRI56689/2021	2021-03-22	Europe	Lithuania	NMVRVI	National Public Health Surveillance Laboratory	Lukas Zemaitis et al
EPI_ISL_1579878	Lithuania/LTU000_NMVRI56693/2021	2021-03-22	Europe	Lithuania	NMVRVI	National Public Health Surveillance Laboratory	Lukas Zemaitis et al
EPI_ISL_1579879	Lithuania/LTU000_NMVRI56697/2021	2021-03-22	Europe	Lithuania	NMVRVI	National Public Health Surveillance Laboratory	Lukas Zemaitis et al
EPI_ISL_1579881	Lithuania/LTU000_NMVRI56708/2021	2021-03-22	Europe	Lithuania	NMVRVI	National Public Health Surveillance Laboratory	Lukas Zemaitis et al
EPI_ISL_1579884	Lithuania/LTU000_NMVRI56745/2021	2021-03-22	Europe	Lithuania	NMVRVI	National Public Health Surveillance Laboratory	Lukas Zemaitis et al
EPI_ISL_1579885	Lithuania/LTU000_NMVRI56746/2021	2021-03-22	Europe	Lithuania	NMVRVI	National Public Health Surveillance Laboratory	Lukas Zemaitis et al
EPI_ISL_1579887	Lithuania/LTU000_NMVRI56750/2021	2021-03-22	Europe	Lithuania	NMVRVI	National Public Health Surveillance Laboratory	Lukas Zemaitis et al
EPI_ISL_1579888	Lithuania/LTU000_NMVRI56754/2021	2021-03-22	Europe	Lithuania	NMVRVI	National Public Health Surveillance Laboratory	Lukas Zemaitis et al
EPI_ISL_1579890	Lithuania/LTU000_NMVRI56761/2021	2021-03-22	Europe	Lithuania	NMVRVI	National Public Health Surveillance Laboratory	Lukas Zemaitis et al
EPI_ISL_1579892	Lithuania/LTU000_NMVRI56780/2021	2021-03-22	Europe	Lithuania	NMVRVI	National Public Health Surveillance Laboratory	Lukas Zemaitis et al
EPI_ISL_1579893	Lithuania/LTU000_NMVRI56787/2021	2021-03-22	Europe	Lithuania	NMVRVI	National Public Health Surveillance Laboratory	Lukas Zemaitis et al
EPI_ISL_1579755	Lithuania/LTU000_NMVRI56790/2021	2021-03-22	Europe	Lithuania	NMVRVI	National Public Health Surveillance Laboratory	Lukas Zemaitis et al
EPI_ISL_1579894	Lithuania/LTU000_NMVRI56797/2021	2021-03-22	Europe	Lithuania	NMVRVI	National Public Health Surveillance Laboratory	Lukas Zemaitis et al
EPI_ISL_1579895	Lithuania/LTU000_NMVRI56799/2021	2021-03-22	Europe	Lithuania	NMVRVI	National Public Health Surveillance Laboratory	Lukas Zemaitis et al
EPI_ISL_1579896	Lithuania/LTU000_NMVRI56803/2021	2021-03-22	Europe	Lithuania	NMVRVI	National Public Health Surveillance Laboratory	Lukas Zemaitis et al
EPI_ISL_1579897	Lithuania/LTU000_NMVRI56827/2021	2021-03-22	Europe	Lithuania	NMVRVI	National Public Health Surveillance Laboratory	Lukas Zemaitis et al
EPI_ISL_1579899	Lithuania/LTU000_NMVRI56850/2021	2021-03-22	Europe	Lithuania	NMVRVI	National Public Health Surveillance Laboratory	Lukas Zemaitis et al
EPI_ISL_1579900	Lithuania/LTU000_NMVRI56855/2021	2021-03-22	Europe	Lithuania	NMVRVI	National Public Health Surveillance Laboratory	Lukas Zemaitis et al
EPI_ISL_1579901	Lithuania/LTU000_NMVRI56858/2021	2021-03-22	Europe	Lithuania	NMVRVI	National Public Health Surveillance Laboratory	Lukas Zemaitis et al
EPI_ISL_1579902	Lithuania/LTU000_NMVRI56869/2021	2021-03-22	Europe	Lithuania	NMVRVI	National Public Health Surveillance Laboratory	Lukas Zemaitis et al
EPI_ISL_1579903	Lithuania/LTU000_NMVRI56871/2021	2021-03-22	Europe	Lithuania	NMVRVI	National Public Health Surveillance Laboratory	Lukas Zemaitis et al
EPI_ISL_1579904	Lithuania/LTU000_NMVRI56874/2021	2021-03-22	Europe	Lithuania	NMVRVI	National Public Health Surveillance Laboratory	Lukas Zemaitis et al
EPI_ISL_1579908	Lithuania/LTU000_NMVRI56911/2021	2021-03-22	Europe	Lithuania	NMVRVI	National Public Health Surveillance Laboratory	Lukas Zemaitis et al
EPI_ISL_2427954	Lithuania/LTU000_NMVRI_108413/2021	2021-05-09	Europe	Lithuania	Nacionalinis maisto ir veterinarijos rizikos vertinimo institutas	National Public Health Surveillance Laboratory	Lukas Zemaitis et al
EPI_ISL_2427955	Lithuania/LTU000_NMVRI_108504/2021	2021-05-09	Europe	Lithuania	Nacionalinis maisto ir veterinarijos rizikos vertinimo institutas	National Public Health Surveillance Laboratory	Lukas Zemaitis et al
EPI_ISL_2427956	Lithuania/LTU000_NMVRI_108509/2021	2021-05-09	Europe	Lithuania	Nacionalinis maisto ir veterinarijos rizikos vertinimo institutas	National Public Health Surveillance Laboratory	Lukas Zemaitis et al
EPI_ISL_2427957	Lithuania/LTU000_NMVRI_108603/2021	2021-05-09	Europe	Lithuania	Nacionalinis maisto ir veterinarijos rizikos vertinimo institutas	National Public Health Surveillance Laboratory	Lukas Zemaitis et al
EPI_ISL_2427958	Lithuania/LTU000_NMVRI_108671/2021	2021-05-09	Europe	Lithuania	Nacionalinis maisto ir veterinarijos rizikos vertinimo institutas	National Public Health Surveillance Laboratory	Lukas Zemaitis et al
EPI_ISL_2427959	Lithuania/LTU000_NMVRI_108684/2021	2021-05-09	Europe	Lithuania	Nacionalinis maisto ir veterinarijos rizikos vertinimo institutas	National Public Health Surveillance Laboratory	Lukas Zemaitis et al
EPI_ISL_2427974	Lithuania/LTU000_NMVRI_108700/2021	2021-05-09	Europe	Lithuania	Nacionalinis maisto ir veterinarijos rizikos vertinimo institutas	National Public Health Surveillance Laboratory	Lukas Zemaitis et al
EPI_ISL_2427977	Lithuania/LTU000_NMVRI_108711/2021	2021-05-09	Europe	Lithuania	Nacionalinis maisto ir veterinarijos rizikos vertinimo institutas	National Public Health Surveillance Laboratory	Lukas Zemaitis et al
EPI_ISL_2427979	Lithuania/LTU000_NMVRI_108736/2021	2021-05-09	Europe	Lithuania	Nacionalinis maisto ir veterinarijos rizikos vertinimo institutas	National Public Health Surveillance Laboratory	Lukas Zemaitis et al
EPI_ISL_2427980	Lithuania/LTU000_NMVRI_108741/2021	2021-05-09	Europe	Lithuania	Nacionalinis maisto ir veterinarijos rizikos vertinimo institutas	National Public Health Surveillance Laboratory	Lukas Zemaitis et al
EPI_ISL_2427981	Lithuania/LTU000_NMVRI_108773/2021	2021-05-09	Europe	Lithuania	Nacionalinis maisto ir veterinarijos rizikos vertinimo institutas	National Public Health Surveillance Laboratory	Lukas Zemaitis et al
EPI_ISL_2427982	Lithuania/LTU000_NMVRI_108778/2021	2021-05-09	Europe	Lithuania	Nacionalinis maisto ir veterinarijos rizikos vertinimo institutas	National Public Health Surveillance Laboratory	Lukas Zemaitis et al
EPI_ISL_2427983	Lithuania/LTU000_NMVRI_108787/2021	2021-05-09	Europe	Lithuania	Nacionalinis maisto ir veterinarijos rizikos vertinimo institutas	National Public Health Surveillance Laboratory	Lukas Zemaitis et al
EPI_ISL_2427987	Lithuania/LTU000_NMVRI_108797/2021	2021-05-09	Europe	Lithuania	Nacionalinis maisto ir veterinarijos rizikos vertinimo institutas	National Public Health Surveillance Laboratory	Lukas Zemaitis et al
EPI_ISL_2427988	Lithuania/LTU000_NMVRI_108828/2021	2021-05-09	Europe	Lithuania	Nacionalinis maisto ir veterinarijos rizikos vertinimo institutas	National Public Health Surveillance Laboratory	Lukas Zemaitis et al
EPI_ISL_2427989	Lithuania/LTU000_NMVRI_108851/2021	2021-05-09	Europe	Lithuania	Nacionalinis maisto ir veterinarijos rizikos vertinimo institutas	National Public Health Surveillance Laboratory	Lukas Zemaitis et al
EPI_ISL_2427990	Lithuania/LTU000_NMVRI_108858/2021	2021-05-09	Europe	Lithuania	Nacionalinis maisto ir veterinarijos rizikos vertinimo institutas	National Public Health Surveillance Laboratory	Lukas Zemaitis et al
EPI_ISL_2428007	Lithuania/LTU000_NMVRI_108876/2021	2021-05-09	Europe	Lithuania	Nacionalinis maisto ir veterinarijos rizikos vertinimo institutas	National Public Health Surveillance Laboratory	Lukas Zemaitis et al
EPI_ISL_2428008	Lithuania/LTU000_NMVRI_108883/2021	2021-05-09	Europe	Lithuania	Nacionalinis maisto ir veterinarijos rizikos vertinimo institutas	National Public Health Surveillance Laboratory	Lukas Zemaitis et al
EPI_ISL_2428009	Lithuania/LTU000_NMVRI_108885/2021	2021-05-09	Europe	Lithuania	Nacionalinis maisto ir veterinarijos rizikos vertinimo institutas	National Public Health Surveillance Laboratory	Lukas Zemaitis et al
EPI_ISL_2428010	Lithuania/LTU000_NMVRI_108919/2021	2021-05-09	Europe	Lithuania	Nacionalinis maisto ir veterinarijos rizikos vertinimo institutas	National Public Health Surveillance Laboratory	Lukas Zemaitis et al
EPI_ISL_2428011	Lithuania/LTU000_NMVRI_108945/2021	2021-05-09	Europe	Lithuania	Nacionalinis maisto ir veterinarijos rizikos vertinimo institutas	National Public Health Surveillance Laboratory	Lukas Zemaitis et al
EPI_ISL_2428022	Lithuania/LTU000_NMVRI_108954/2021	2021-05-09	Europe	Lithuania	Nacionalinis maisto ir veterinarijos rizikos vertinimo institutas	National Public Health Surveillance Laboratory	Lukas Zemaitis et al
EPI_ISL_2428023	Lithuania/LTU000_NMVRI_108974/2021	2021-05-09	Europe	Lithuania	Nacionalinis maisto ir veterinarijos rizikos vertinimo institutas	National Public Health Surveillance Laboratory	Lukas Zemaitis et al
EPI_ISL_2428025	Lithuania/LTU000_NMVRI_108979/2021	2021-05-09	Europe	Lithuania	Nacionalinis maisto ir veterinarijos rizikos vertinimo institutas	National Public Health Surveillance Laboratory	Lukas Zemaitis et al
EPI_ISL_2428026	Lithuania/LTU000_NMVRI_108988/2021	2021-05-09	Europe	Lithuania	Nacionalinis maisto ir veterinarijos rizikos vertinimo institutas	National Public Health Surveillance Laboratory	Lukas Zemaitis et al
EPI_ISL_2428028	Lithuania/LTU000_NMVRI_109003/2021	2021-05-09	Europe	Lithuania	Nacionalinis maisto ir veterinarijos rizikos vertinimo institutas	National Public Health Surveillance Laboratory	Lukas Zemaitis et al
EPI_ISL_2428029	Lithuania/LTU000_NMVRI_109048/2021	2021-05-09	Europe	Lithuania	Nacionalinis maisto ir veterinarijos rizikos vertinimo institutas	National Public Health Surveillance Laboratory	Lukas Zemaitis et al
EPI_ISL_2428030	Lithuania/LTU000_NMVRI_109059/2021	2021-05-10	Europe	Lithuania	Nacionalinis maisto ir veterinarijos rizikos vertinimo institutas	National Public Health Surveillance Laboratory	Lukas Zemaitis et al
EPI_ISL_2428047	Lithuania/LTU000_NMVRI_109096/2021	2021-05-10	Europe	Lithuania	Nacionalinis maisto ir veterinarijos rizikos vertinimo institutas	National Public Health Surveillance Laboratory	Lukas Zemaitis et al
EPI_ISL_2428048	Lithuania/LTU000_NMVRI_109104/2021	2021-05-09	Europe	Lithuania	Nacionalinis maisto ir veterinarijos rizikos vertinimo institutas	National Public Health Surveillance Laboratory	Lukas Zemaitis et al
EPI_ISL_2428050	Lithuania/LTU000_NMVRI_109165/2021	2021-05-09	Europe	Lithuania	Nacionalinis maisto ir veterinarijos rizikos vertinimo institutas	National Public Health Surveillance Laboratory	Lukas Zemaitis et al
EPI_ISL_2428051	Lithuania/LTU000_NMVRI_109170/2021	2021-05-09	Europe	Lithuania	Nacionalinis maisto ir veterinarijos rizikos vertinimo institutas	National Public Health Surveillance Laboratory	Lukas Zemaitis et al
EPI_ISL_2428052	Lithuania/LTU000_NMVRI_109181/2021	2021-05-09	Europe	Lithuania	Nacionalinis maisto ir veterinarijos rizikos vertinimo institutas	National Public Health Surveillance Laboratory	Lukas Zemaitis et al
EPI_ISL_2428074	Lithuania/LTU000_NMVRI_109191/2021	2021-05-09	Europe	Lithuania	Nacionalinis maisto ir veterinarijos rizikos vertinimo institutas	National Public Health Surveillance Laboratory	Lukas Zemaitis et al
EPI_ISL_2428075	Lithuania/LTU000_NMVRI_109203/2021	2021-05-09	Europe	Lithuania	Nacionalinis maisto ir veterinarijos rizikos vertinimo institutas	National Public Health Surveillance Laboratory	Lukas Zemaitis et al
EPI_ISL_2428076	Lithuania/LTU000_NMVRI_109205/2021	2021-05-09	Europe	Lithuania	Nacionalinis maisto ir veterinarijos rizikos vertinimo institutas	National Public Health Surveillance Laboratory	Lukas Zemaitis et al
EPI_ISL_2428077	Lithuania/LTU000_NMVRI_109254/2021	2021-05-09	Europe	Lithuania	Nacionalinis maisto ir veterinarijos rizikos vertinimo institutas	National Public Health Surveillance Laboratory	Lukas Zemaitis et al
EPI_ISL_2428271	Lithuania/LTU000_NMVRI_109300/2021	2021-05-09	Europe	Lithuania	Nacionalinis maisto ir veterinarijos rizikos vertinimo institutas	National Public Health Surveillance Laboratory	Lukas Zemaitis et al
EPI_ISL_2428272	Lithuania/LTU000_NMVRI_109330/2021	2021-05-10	Europe	Lithuania	Nacionalinis maisto ir veterinarijos rizikos vertinimo institutas	National Public Health Surveillance Laboratory	Lukas Zemaitis et al
EPI_ISL_2428274	Lithuania/LTU000_NMVRI_109372/2021	2021-05-10	Europe	Lithuania	Nacionalinis maisto ir veterinarijos rizikos vertinimo institutas	National Public Health Surveillance Laboratory	Lukas Zemaitis et al
EPI_ISL_2428275	Lithuania/LTU000_NMVRI_109373/2021	2021-05-10	Europe	Lithuania	Nacionalinis maisto ir veterinarijos rizikos vertinimo institutas	National Public Health Surveillance Laboratory	Lukas Zemaitis et al
EPI_ISL_2428276	Lithuania/LTU000_NMVRI_109403/2021	2021-05-10	Europe	Lithuania	Nacionalinis maisto ir veterinarijos rizikos vertinimo institutas	National Public Health Surveillance Laboratory	Lukas Zemaitis et al
EPI_ISL_2428277	Lithuania/LTU000_NMVRI_109443/2021	2021-05-10	Europe	Lithuania	Nacionalinis maisto ir veterinarijos rizikos vertinimo institutas	National Public Health Surveillance Laboratory	Lukas Zemaitis et al
EPI_ISL_2428278	Lithuania/LTU000_NMVRI_109762/2021	2021-05-10	Europe	Lithuania	Nacionalinis maisto ir veterinarijos rizikos vertinimo institutas	National Public Health Surveillance Laboratory	Lukas Zemaitis et al
EPI_ISL_2428279	Lithuania/LTU000_NMVRI_109796/2021	2021-05-10	Europe	Lithuania	Nacionalinis maisto ir veterinarijos rizikos vertinimo institutas	National Public Health Surveillance Laboratory	Lukas Zemaitis et al
EPI_ISL_2428280	Lithuania/LTU000_NMVRI_109799/2021	2021-05-10	Europe	Lithuania	Nacionalinis maisto ir veterinarijos rizikos vertinimo institutas	National Public Health Surveillance Laboratory	Lukas Zemaitis et al
EPI_ISL_2428281	Lithuania/LTU000_NMVRI_109812/2021	2021-05-10	Europe	Lithuania	Nacionalinis maisto ir veterinarijos rizikos vertinimo institutas	National Public Health Surveillance Laboratory	Lukas Zemaitis et al
EPI_ISL_2428282	Lithuania/LTU000_NMVRI_109823/2021	2021-05-10	Europe	Lithuania	Nacionalinis maisto ir veterinarijos rizikos vertinimo institutas	National Public Health Surveillance Laboratory	Lukas Zemaitis et al
EPI_ISL_2428292	Lithuania/LTU000_NMVRI_109877/2021	2021-05-10	Europe	Lithuania	Nacionalinis maisto ir veterinarijos rizikos vertinimo institutas	National Public Health Surveillance Laboratory	Lukas Zemaitis et al
EPI_ISL_2428297	Lithuania/LTU000_NMVRI_109888/2021	2021-05-10	Europe	Lithuania	Nacionalinis maisto ir veterinarijos rizikos vertinimo institutas	National Public Health Surveillance Laboratory	Lukas Zemaitis et al
EPI_ISL_2428298	Lithuania/LTU000_NMVRI_109894/2021	2021-05-10	Europe	Lithuania	Nacionalinis maisto ir veterinarijos rizikos vertinimo institutas	National Public Health Surveillance Laboratory	Lukas Zemaitis et al
EPI_ISL_2428300	Lithuania/LTU000_NMVRI_109899/2021	2021-05-10	Europe	Lithuania	Nacionalinis maisto ir veterinarijos rizikos vertinimo institutas	National Public Health Surveillance Laboratory	Lukas Zemaitis et al
EPI_ISL_2428304	Lithuania/LTU000_NMVRI_109917/2021	2021-05-10	Europe	Lithuania	Nacionalinis maisto ir veterinarijos rizikos vertinimo institutas	National Public Health Surveillance Laboratory	Lukas Zemaitis et al
EPI_ISL_2428322	Lithuania/LTU000_NMVRI_109935/2021	2021-05-10	Europe	Lithuania	Nacionalinis maisto ir veterinarijos rizikos vertinimo institutas	National Public Health Surveillance Laboratory	Lukas Zemaitis et al
EPI_ISL_2428325	Lithuania/LTU000_NMVRI_109965/2021	2021-05-10	Europe	Lithuania	Nacionalinis maisto ir veterinarijos rizikos vertinimo institutas	National Public Health Surveillance Laboratory	Lukas Zemaitis et al
EPI_ISL_2428339	Lithuania/LTU000_NMVRI_109971/2021	2021-05-10	Europe	Lithuania	Nacionalinis maisto ir veterinarijos rizikos vertinimo institutas	National Public Health Surveillance Laboratory	Lukas Zemaitis et al
EPI_ISL_2428340	Lithuania/LTU000_NMVRI_109986/2021	2021-05-10	Europe	Lithuania	Nacionalinis maisto ir veterinarijos rizikos vertinimo institutas	National Public Health Surveillance Laboratory	Lukas Zemaitis et al
EPI_ISL_2428342	Lithuania/LTU000_NMVRI_110116/2021	2021-05-10	Europe	Lithuania	Nacionalinis maisto ir veterinarijos rizikos vertinimo institutas	National Public Health Surveillance Laboratory	Lukas Zemaitis et al
EPI_ISL_2428343	Lithuania/LTU000_NMVRI_110250/2021	2021-05-11	Europe	Lithuania	Nacionalinis maisto ir veterinarijos rizikos vertinimo institutas	National Public Health Surveillance Laboratory	Lukas Zemaitis et al
EPI_ISL_2428345	Lithuania/LTU000_NMVRI_110260/2021	2021-05-11	Europe	Lithuania	Nacionalinis maisto ir veterinarijos rizikos vertinimo institutas	National Public Health Surveillance Laboratory	Lukas Zemaitis et al
EPI_ISL_2428346	Lithuania/LTU000_NMVRI_110279/2021	2021-05-11	Europe	Lithuania	Nacionalinis maisto ir veterinarijos rizikos vertinimo institutas	National Public Health Surveillance Laboratory	Lukas Zemaitis et al
EPI_ISL_2428351	Lithuania/LTU000_NMVRI_110280/2021	2021-05-11	Europe	Lithuania	Nacionalinis maisto ir veterinarijos rizikos vertinimo institutas	National Public Health Surveillance Laboratory	Lukas Zemaitis et al
EPI_ISL_2428352	Lithuania/LTU000_NMVRI_110588/2021	2021-05-11	Europe	Lithuania	Nacionalinis maisto ir veterinarijos rizikos vertinimo institutas	National Public Health Surveillance Laboratory	Lukas Zemaitis et al
EPI_ISL_2428353	Lithuania/LTU000_NMVRI_110619/2021	2021-05-11	Europe	Lithuania	Nacionalinis maisto ir veterinarijos rizikos vertinimo institutas	National Public Health Surveillance Laboratory	Lukas Zemaitis et al
EPI_ISL_2428356	Lithuania/LTU000_NMVRI_110634/2021	2021-05-11	Europe	Lithuania	Nacionalinis maisto ir veterinarijos rizikos vertinimo institutas	National Public Health Surveillance Laboratory	Lukas Zemaitis et al
EPI_ISL_2428359	Lithuania/LTU000_NMVRI_110651/2021	2021-05-11	Europe	Lithuania	Nacionalinis maisto ir veterinarijos rizikos vertinimo institutas	National Public Health Surveillance Laboratory	Lukas Zemaitis et al
EPI_ISL_2428360	Lithuania/LTU000_NMVRI_110729/2021	2021-05-11	Europe	Lithuania	Nacionalinis maisto ir veterinarijos rizikos vertinimo institutas	National Public Health Surveillance Laboratory	Lukas Zemaitis et al
EPI_ISL_2428366	Lithuania/LTU000_NMVRI_110752/2021	2021-05-11	Europe	Lithuania	Nacionalinis maisto ir veterinarijos rizikos vertinimo institutas	National Public Health Surveillance Laboratory	Lukas Zemaitis et al
EPI_ISL_2428369	Lithuania/LTU000_NMVRI_110803/2021	2021-05-11	Europe	Lithuania	Nacionalinis maisto ir veterinarijos rizikos vertinimo institutas	National Public Health Surveillance Laboratory	Lukas Zemaitis et al
EPI_ISL_2428371	Lithuania/LTU000_NMVRI_110835/2021	2021-05-11	Europe	Lithuania	Nacionalinis maisto ir veterinarijos rizikos vertinimo institutas	National Public Health Surveillance Laboratory	Lukas Zemaitis et al
EPI_ISL_2428373	Lithuania/LTU000_NMVRI_110851/2021	2021-05-11	Europe	Lithuania	Nacionalinis maisto ir veterinarijos rizikos vertinimo institutas	National Public Health Surveillance Laboratory	Lukas Zemaitis et al
EPI_ISL_2428374	Lithuania/LTU000_NMVRI_110881/2021	2021-05-11	Europe	Lithuania	Nacionalinis maisto ir veterinarijos rizikos vertinimo institutas	National Public Health Surveillance Laboratory	Lukas Zemaitis et al
EPI_ISL_2428382	Lithuania/LTU000_NMVRI_110968/2021	2021-05-12	Europe	Lithuania	Nacionalinis maisto ir veterinarijos rizikos vertinimo institutas	National Public Health Surveillance Laboratory	Lukas Zemaitis et al
EPI_ISL_2428385	Lithuania/LTU000_NMVRI_110981/2021	2021-05-12	Europe	Lithuania	Nacionalinis maisto ir veterinarijos rizikos vertinimo institutas	National Public Health Surveillance Laboratory	Lukas Zemaitis et al
EPI_ISL_2428386	Lithuania/LTU000_NMVRI_110986/2021	2021-05-12	Europe	Lithuania	Nacionalinis maisto ir veterinarijos rizikos vertinimo institutas	National Public Health Surveillance Laboratory	Lukas Zemaitis et al
EPI_ISL_2428391	Lithuania/LTU000_NMVRI_111037/2021	2021-05-12	Europe	Lithuania	Nacionalinis maisto ir veterinarijos rizikos vertinimo institutas	National Public Health Surveillance Laboratory	Lukas Zemaitis et al
EPI_ISL_2428392	Lithuania/LTU000_NMVRI_111040/2021	2021-05-12	Europe	Lithuania	Nacionalinis maisto ir veterinarijos rizikos vertinimo institutas	National Public Health Surveillance Laboratory	Lukas Zemaitis et al
EPI_ISL_2428393	Lithuania/LTU000_NMVRI_111405/2021	2021-05-12	Europe	Lithuania	Nacionalinis maisto ir veterinarijos rizikos vertinimo institutas	National Public Health Surveillance Laboratory	Lukas Zemaitis et al
EPI_ISL_2428394	Lithuania/LTU000_NMVRI_111423/2021	2021-05-12	Europe	Lithuania	Nacionalinis maisto ir veterinarijos rizikos vertinimo institutas	National Public Health Surveillance Laboratory	Lukas Zemaitis et al
EPI_ISL_2428395	Lithuania/LTU000_NMVRI_111467/2021	2021-05-12	Europe	Lithuania	Nacionalinis maisto ir veterinarijos rizikos vertinimo institutas	National Public Health Surveillance Laboratory	Lukas Zemaitis et al
EPI_ISL_2428396	Lithuania/LTU000_NMVRI_111489/2021	2021-05-12	Europe	Lithuania	Nacionalinis maisto ir veterinarijos rizikos vertinimo institutas	National Public Health Surveillance Laboratory	Lukas Zemaitis et al
EPI_ISL_2428397	Lithuania/LTU000_NMVRI_111534/2021	2021-05-12	Europe	Lithuania	Nacionalinis maisto ir veterinarijos rizikos vertinimo institutas	National Public Health Surveillance Laboratory	Lukas Zemaitis et al
EPI_ISL_2428400	Lithuania/LTU000_NMVRI_111652/2021	2021-05-12	Europe	Lithuania	Nacionalinis maisto ir veterinarijos rizikos vertinimo institutas	National Public Health Surveillance Laboratory	Lukas Zemaitis et al
EPI_ISL_2428401	Lithuania/LTU000_NMVRI_111692/2021	2021-05-12	Europe	Lithuania	Nacionalinis maisto ir veterinarijos rizikos vertinimo institutas	National Public Health Surveillance Laboratory	Lukas Zemaitis et al
EPI_ISL_2428418	Lithuania/LTU000_NMVRI_111709/2021	2021-05-12	Europe	Lithuania	Nacionalinis maisto ir veterinarijos rizikos vertinimo institutas	National Public Health Surveillance Laboratory	Lukas Zemaitis et al
EPI_ISL_2428419	Lithuania/LTU000_NMVRI_111759/2021	2021-05-12	Europe	Lithuania	Nacionalinis maisto ir veterinarijos rizikos vertinimo institutas	National Public Health Surveillance Laboratory	Lukas Zemaitis et al
EPI_ISL_2428422	Lithuania/LTU000_NMVRI_111826/2021	2021-05-13	Europe	Lithuania	Nacionalinis maisto ir veterinarijos rizikos vertinimo institutas	National Public Health Surveillance Laboratory	Lukas Zemaitis et al
EPI_ISL_2428424	Lithuania/LTU000_NMVRI_111848/2021	2021-05-13	Europe	Lithuania	Nacionalinis maisto ir veterinarijos rizikos vertinimo institutas	National Public Health Surveillance Laboratory	Lukas Zemaitis et al
EPI_ISL_2428426	Lithuania/LTU000_NMVRI_111873/2021	2021-05-13	Europe	Lithuania	Nacionalinis maisto ir veterinarijos rizikos vertinimo institutas	National Public Health Surveillance Laboratory	Lukas Zemaitis et al
EPI_ISL_2428440	Lithuania/LTU000_NMVRI_111970/2021	2021-05-13	Europe	Lithuania	Nacionalinis maisto ir veterinarijos rizikos vertinimo institutas	National Public Health Surveillance Laboratory	Lukas Zemaitis et al
EPI_ISL_2428441	Lithuania/LTU000_NMVRI_111975/2021	2021-05-13	Europe	Lithuania	Nacionalinis maisto ir veterinarijos rizikos vertinimo institutas	National Public Health Surveillance Laboratory	Lukas Zemaitis et al
EPI_ISL_2428442	Lithuania/LTU000_NMVRI_111982/2021	2021-05-13	Europe	Lithuania	Nacionalinis maisto ir veterinarijos rizikos vertinimo institutas	National Public Health Surveillance Laboratory	Lukas Zemaitis et al
EPI_ISL_2428443	Lithuania/LTU000_NMVRI_112025/2021	2021-05-13	Europe	Lithuania	Nacionalinis maisto ir veterinarijos rizikos vertinimo institutas	National Public Health Surveillance Laboratory	Lukas Zemaitis et al
EPI_ISL_2428444	Lithuania/LTU000_NMVRI_112031/2021	2021-05-13	Europe	Lithuania	Nacionalinis maisto ir veterinarijos rizikos vertinimo institutas	National Public Health Surveillance Laboratory	Lukas Zemaitis et al
EPI_ISL_2428087	Lithuania/LTU000_NMVRI_112062/2021	2021-05-13	Europe	Lithuania	Nacionalinis maisto ir veterinarijos rizikos vertinimo institutas	National Public Health Surveillance Laboratory	Lukas Zemaitis et al
EPI_ISL_2428088	Lithuania/LTU000_NMVRI_112420/2021	2021-05-13	Europe	Lithuania	Nacionalinis maisto ir veterinarijos rizikos vertinimo institutas	National Public Health Surveillance Laboratory	Lukas Zemaitis et al
EPI_ISL_2428089	Lithuania/LTU000_NMVRI_112450/2021	2021-05-13	Europe	Lithuania	Nacionalinis maisto ir veterinarijos rizikos vertinimo institutas	National Public Health Surveillance Laboratory	Lukas Zemaitis et al
EPI_ISL_2428091	Lithuania/LTU000_NMVRI_112454/2021	2021-05-13	Europe	Lithuania	Nacionalinis maisto ir veterinarijos rizikos vertinimo institutas	National Public Health Surveillance Laboratory	Lukas Zemaitis et al
EPI_ISL_2428092	Lithuania/LTU000_NMVRI_112477/2021	2021-05-13	Europe	Lithuania	Nacionalinis maisto ir veterinarijos rizikos vertinimo institutas	National Public Health Surveillance Laboratory	Lukas Zemaitis et al
EPI_ISL_2428104	Lithuania/LTU000_NMVRI_112496/2021	2021-05-13	Europe	Lithuania	Nacionalinis maisto ir veterinarijos rizikos vertinimo institutas	National Public Health Surveillance Laboratory	Lukas Zemaitis et al
EPI_ISL_2428106	Lithuania/LTU000_NMVRI_112502/2021	2021-05-13	Europe	Lithuania	Nacionalinis maisto ir veterinarijos rizikos vertinimo institutas	National Public Health Surveillance Laboratory	Lukas Zemaitis et al
EPI_ISL_2428119	Lithuania/LTU000_NMVRI_112691/2021	2021-05-13	Europe	Lithuania	Nacionalinis maisto ir veterinarijos rizikos vertinimo institutas	National Public Health Surveillance Laboratory	Lukas Zemaitis et al
EPI_ISL_2428121	Lithuania/LTU000_NMVRI_112703/2021	2021-05-13	Europe	Lithuania	Nacionalinis maisto ir veterinarijos rizikos vertinimo institutas	National Public Health Surveillance Laboratory	Lukas Zemaitis et al
EPI_ISL_2428124	Lithuania/LTU000_NMVRI_112830/2021	2021-05-13	Europe	Lithuania	Nacionalinis maisto ir veterinarijos rizikos vertinimo institutas	National Public Health Surveillance Laboratory	Lukas Zemaitis et al
EPI_ISL_2428129	Lithuania/LTU000_NMVRI_112911/2021	2021-05-13	Europe	Lithuania	Nacionalinis maisto ir veterinarijos rizikos vertinimo institutas	National Public Health Surveillance Laboratory	Lukas Zemaitis et al
EPI_ISL_2428130	Lithuania/LTU000_NMVRI_112944/2021	2021-05-13	Europe	Lithuania	Nacionalinis maisto ir veterinarijos rizikos vertinimo institutas	National Public Health Surveillance Laboratory	Lukas Zemaitis et al
EPI_ISL_2428139	Lithuania/LTU000_NMVRI_113006/2021	2021-05-14	Europe	Lithuania	Nacionalinis maisto ir veterinarijos rizikos vertinimo institutas	National Public Health Surveillance Laboratory	Lukas Zemaitis et al
EPI_ISL_2428140	Lithuania/LTU000_NMVRI_113032/2021	2021-05-14	Europe	Lithuania	Nacionalinis maisto ir veterinarijos rizikos vertinimo institutas	National Public Health Surveillance Laboratory	Lukas Zemaitis et al
EPI_ISL_2428141	Lithuania/LTU000_NMVRI_113046/2021	2021-05-14	Europe	Lithuania	Nacionalinis maisto ir veterinarijos rizikos vertinimo institutas	National Public Health Surveillance Laboratory	Lukas Zemaitis et al
EPI_ISL_2428142	Lithuania/LTU000_NMVRI_113049/2021	2021-05-14	Europe	Lithuania	Nacionalinis maisto ir veterinarijos rizikos vertinimo institutas	National Public Health Surveillance Laboratory	Lukas Zemaitis et al
EPI_ISL_2428143	Lithuania/LTU000_NMVRI_113084/2021	2021-05-14	Europe	Lithuania	Nacionalinis maisto ir veterinarijos rizikos vertinimo institutas	National Public Health Surveillance Laboratory	Lukas Zemaitis et al
EPI_ISL_2428144	Lithuania/LTU000_NMVRI_113097/2021	2021-05-14	Europe	Lithuania	Nacionalinis maisto ir veterinarijos rizikos vertinimo institutas	National Public Health Surveillance Laboratory	Lukas Zemaitis et al
EPI_ISL_2428145	Lithuania/LTU000_NMVRI_113130/2021	2021-05-14	Europe	Lithuania	Nacionalinis maisto ir veterinarijos rizikos vertinimo institutas	National Public Health Surveillance Laboratory	Lukas Zemaitis et al
EPI_ISL_2428146	Lithuania/LTU000_NMVRI_113175/2021	2021-05-14	Europe	Lithuania	Nacionalinis maisto ir veterinarijos rizikos vertinimo institutas	National Public Health Surveillance Laboratory	Lukas Zemaitis et al
EPI_ISL_2428165	Lithuania/LTU000_NMVRI_113367/2021	2021-05-14	Europe	Lithuania	Nacionalinis maisto ir veterinarijos rizikos vertinimo institutas	National Public Health Surveillance Laboratory	Lukas Zemaitis et al
EPI_ISL_2428166	Lithuania/LTU000_NMVRI_113402/2021	2021-05-14	Europe	Lithuania	Nacionalinis maisto ir veterinarijos rizikos vertinimo institutas	National Public Health Surveillance Laboratory	Lukas Zemaitis et al
EPI_ISL_2428193	Lithuania/LTU000_NMVRI_113418/2021	2021-05-14	Europe	Lithuania	Nacionalinis maisto ir veterinarijos rizikos vertinimo institutas	National Public Health Surveillance Laboratory	Lukas Zemaitis et al
EPI_ISL_2428195	Lithuania/LTU000_NMVRI_113456/2021	2021-05-14	Europe	Lithuania	Nacionalinis maisto ir veterinarijos rizikos vertinimo institutas	National Public Health Surveillance Laboratory	Lukas Zemaitis et al
EPI_ISL_2428196	Lithuania/LTU000_NMVRI_113474/2021	2021-05-14	Europe	Lithuania	Nacionalinis maisto ir veterinarijos rizikos vertinimo institutas	National Public Health Surveillance Laboratory	Lukas Zemaitis et al
EPI_ISL_2428197	Lithuania/LTU000_NMVRI_113476/2021	2021-05-14	Europe	Lithuania	Nacionalinis maisto ir veterinarijos rizikos vertinimo institutas	National Public Health Surveillance Laboratory	Lukas Zemaitis et al
EPI_ISL_2428212	Lithuania/LTU000_NMVRI_113525/2021	2021-05-14	Europe	Lithuania	Nacionalinis maisto ir veterinarijos rizikos vertinimo institutas	National Public Health Surveillance Laboratory	Lukas Zemaitis et al
EPI_ISL_2428216	Lithuania/LTU000_NMVRI_113531/2021	2021-05-14	Europe	Lithuania	Nacionalinis maisto ir veterinarijos rizikos vertinimo institutas	National Public Health Surveillance Laboratory	Lukas Zemaitis et al
EPI_ISL_2428218	Lithuania/LTU000_NMVRI_113617/2021	2021-05-14	Europe	Lithuania	Nacionalinis maisto ir veterinarijos rizikos vertinimo institutas	National Public Health Surveillance Laboratory	Lukas Zemaitis et al
EPI_ISL_2428238	Lithuania/LTU000_NMVRI_113654/2021	2021-05-14	Europe	Lithuania	Nacionalinis maisto ir veterinarijos rizikos vertinimo institutas	National Public Health Surveillance Laboratory	Lukas Zemaitis et al
EPI_ISL_2428250	Lithuania/LTU000_NMVRI_113712/2021	2021-05-14	Europe	Lithuania	Nacionalinis maisto ir veterinarijos rizikos vertinimo institutas	National Public Health Surveillance Laboratory	Lukas Zemaitis et al
EPI_ISL_2428251	Lithuania/LTU000_NMVRI_113742/2021	2021-05-14	Europe	Lithuania	Nacionalinis maisto ir veterinarijos rizikos vertinimo institutas	National Public Health Surveillance Laboratory	Lukas Zemaitis et al
EPI_ISL_2428252	Lithuania/LTU000_NMVRI_113778/2021	2021-05-14	Europe	Lithuania	Nacionalinis maisto ir veterinarijos rizikos vertinimo institutas	National Public Health Surveillance Laboratory	Lukas Zemaitis et al
EPI_ISL_2428253	Lithuania/LTU000_NMVRI_113793/2021	2021-05-14	Europe	Lithuania	Nacionalinis maisto ir veterinarijos rizikos vertinimo institutas	National Public Health Surveillance Laboratory	Lukas Zemaitis et al
EPI_ISL_2428254	Lithuania/LTU000_NMVRI_113811/2021	2021-05-14	Europe	Lithuania	Nacionalinis maisto ir veterinarijos rizikos vertinimo institutas	National Public Health Surveillance Laboratory	Lukas Zemaitis et al
EPI_ISL_2428256	Lithuania/LTU000_NMVRI_113826/2021	2021-05-14	Europe	Lithuania	Nacionalinis maisto ir veterinarijos rizikos vertinimo institutas	National Public Health Surveillance Laboratory	Lukas Zemaitis et al
EPI_ISL_2428257	Lithuania/LTU000_NMVRI_113830/2021	2021-05-14	Europe	Lithuania	Nacionalinis maisto ir veterinarijos rizikos vertinimo institutas	National Public Health Surveillance Laboratory	Lukas Zemaitis et al
EPI_ISL_2428258	Lithuania/LTU000_NMVRI_113845/2021	2021-05-14	Europe	Lithuania	Nacionalinis maisto ir veterinarijos rizikos vertinimo institutas	National Public Health Surveillance Laboratory	Lukas Zemaitis et al
EPI_ISL_2428259	Lithuania/LTU000_NMVRI_113868/2021	2021-05-14	Europe	Lithuania	Nacionalinis maisto ir veterinarijos rizikos vertinimo institutas	National Public Health Surveillance Laboratory	Lukas Zemaitis et al
EPI_ISL_1579421	Lithuania/LTU000_NMVRI_2021_03_22_1/2021	2021-03-14	Europe	Lithuania	InMedica	National Public Health Surveillance Laboratory	Lukas Zemaitis et al
EPI_ISL_1579422	Lithuania/LTU000_NMVRI_2021_03_22_10/2021	2021-03-15	Europe	Lithuania	InMedica	National Public Health Surveillance Laboratory	Lukas Zemaitis et al
EPI_ISL_1579253	Lithuania/LTU000_NMVRI_2021_03_22_105/2021	2021-03-14	Europe	Lithuania	Klaipedos universitetine ligonine	National Public Health Surveillance Laboratory	Lukas Zemaitis et al
EPI_ISL_1579254	Lithuania/LTU000_NMVRI_2021_03_22_106/2021	2021-03-14	Europe	Lithuania	Klaipedos universitetine ligonine	National Public Health Surveillance Laboratory	Lukas Zemaitis et al
EPI_ISL_1579256	Lithuania/LTU000_NMVRI_2021_03_22_109/2021	2021-03-14	Europe	Lithuania	Klaipedos universitetine ligonine	National Public Health Surveillance Laboratory	Lukas Zemaitis et al
EPI_ISL_1579423	Lithuania/LTU000_NMVRI_2021_03_22_11/2021	2021-03-15	Europe	Lithuania	InMedica	National Public Health Surveillance Laboratory	Lukas Zemaitis et al
EPI_ISL_1579259	Lithuania/LTU000_NMVRI_2021_03_22_111/2021	2021-03-14	Europe	Lithuania	Klaipedos universitetine ligonine	National Public Health Surveillance Laboratory	Lukas Zemaitis et al
EPI_ISL_1579261	Lithuania/LTU000_NMVRI_2021_03_22_113/2021	2021-03-14	Europe	Lithuania	Klaipedos universitetine ligonine	National Public Health Surveillance Laboratory	Lukas Zemaitis et al
EPI_ISL_1579262	Lithuania/LTU000_NMVRI_2021_03_22_114/2021	2021-03-14	Europe	Lithuania	Klaipedos universitetine ligonine	National Public Health Surveillance Laboratory	Lukas Zemaitis et al
EPI_ISL_1579263	Lithuania/LTU000_NMVRI_2021_03_22_115/2021	2021-03-14	Europe	Lithuania	Klaipedos universitetine ligonine	National Public Health Surveillance Laboratory	Lukas Zemaitis et al
EPI_ISL_1579264	Lithuania/LTU000_NMVRI_2021_03_22_116/2021	2021-03-14	Europe	Lithuania	Klaipedos universitetine ligonine	National Public Health Surveillance Laboratory	Lukas Zemaitis et al
EPI_ISL_1579265	Lithuania/LTU000_NMVRI_2021_03_22_117/2021	2021-03-14	Europe	Lithuania	Klaipedos universitetine ligonine	National Public Health Surveillance Laboratory	Lukas Zemaitis et al
EPI_ISL_1579424	Lithuania/LTU000_NMVRI_2021_03_22_12/2021	2021-03-15	Europe	Lithuania	InMedica	National Public Health Surveillance Laboratory	Lukas Zemaitis et al
EPI_ISL_1579268	Lithuania/LTU000_NMVRI_2021_03_22_122/2021	2021-03-15	Europe	Lithuania	Klaipedos universitetine ligonine	National Public Health Surveillance Laboratory	Lukas Zemaitis et al
EPI_ISL_1579269	Lithuania/LTU000_NMVRI_2021_03_22_123/2021	2021-03-15	Europe	Lithuania	Klaipedos universitetine ligonine	National Public Health Surveillance Laboratory	Lukas Zemaitis et al
EPI_ISL_1579270	Lithuania/LTU000_NMVRI_2021_03_22_124/2021	2021-03-15	Europe	Lithuania	Klaipedos universitetine ligonine	National Public Health Surveillance Laboratory	Lukas Zemaitis et al
EPI_ISL_1579273	Lithuania/LTU000_NMVRI_2021_03_22_127/2021	2021-03-15	Europe	Lithuania	Klaipedos universitetine ligonine	National Public Health Surveillance Laboratory	Lukas Zemaitis et al
EPI_ISL_1579274	Lithuania/LTU000_NMVRI_2021_03_22_128/2021	2021-03-15	Europe	Lithuania	Klaipedos universitetine ligonine	National Public Health Surveillance Laboratory	Lukas Zemaitis et al
EPI_ISL_1579276	Lithuania/LTU000_NMVRI_2021_03_22_130/2021	2021-03-15	Europe	Lithuania	Klaipedos universitetine ligonine	National Public Health Surveillance Laboratory	Lukas Zemaitis et al
EPI_ISL_1579277	Lithuania/LTU000_NMVRI_2021_03_22_131/2021	2021-03-15	Europe	Lithuania	Klaipedos universitetine ligonine	National Public Health Surveillance Laboratory	Lukas Zemaitis et al
EPI_ISL_1579278	Lithuania/LTU000_NMVRI_2021_03_22_132/2021	2021-03-15	Europe	Lithuania	Klaipedos universitetine ligonine	National Public Health Surveillance Laboratory	Lukas Zemaitis et al
EPI_ISL_1579279	Lithuania/LTU000_NMVRI_2021_03_22_133/2021	2021-03-15	Europe	Lithuania	Klaipedos universitetine ligonine	National Public Health Surveillance Laboratory	Lukas Zemaitis et al
EPI_ISL_1579281	Lithuania/LTU000_NMVRI_2021_03_22_135/2021	2021-03-15	Europe	Lithuania	Klaipedos universitetine ligonine	National Public Health Surveillance Laboratory	Lukas Zemaitis et al
EPI_ISL_1579284	Lithuania/LTU000_NMVRI_2021_03_22_139/2021	2021-03-16	Europe	Lithuania	Klaipedos universitetine ligonine	National Public Health Surveillance Laboratory	Lukas Zemaitis et al
EPI_ISL_1579425	Lithuania/LTU000_NMVRI_2021_03_22_14/2021	2021-03-16	Europe	Lithuania	InMedica	National Public Health Surveillance Laboratory	Lukas Zemaitis et al
EPI_ISL_1579285	Lithuania/LTU000_NMVRI_2021_03_22_140/2021	2021-03-16	Europe	Lithuania	Klaipedos universitetine ligonine	National Public Health Surveillance Laboratory	Lukas Zemaitis et al
EPI_ISL_1579287	Lithuania/LTU000_NMVRI_2021_03_22_142/2021	2021-03-16	Europe	Lithuania	Klaipedos universitetine ligonine	National Public Health Surveillance Laboratory	Lukas Zemaitis et al
EPI_ISL_1579289	Lithuania/LTU000_NMVRI_2021_03_22_145/2021	2021-03-16	Europe	Lithuania	Klaipedos universitetine ligonine	National Public Health Surveillance Laboratory	Lukas Zemaitis et al
EPI_ISL_1579290	Lithuania/LTU000_NMVRI_2021_03_22_146/2021	2021-03-16	Europe	Lithuania	Klaipedos universitetine ligonine	National Public Health Surveillance Laboratory	Lukas Zemaitis et al
EPI_ISL_1579291	Lithuania/LTU000_NMVRI_2021_03_22_148/2021	2021-03-16	Europe	Lithuania	Klaipedos universitetine ligonine	National Public Health Surveillance Laboratory	Lukas Zemaitis et al
EPI_ISL_1579292	Lithuania/LTU000_NMVRI_2021_03_22_149/2021	2021	Europe	Lithuania	unknown	National Public Health Surveillance Laboratory	Lukas Zemaitis et al
EPI_ISL_1579426	Lithuania/LTU000_NMVRI_2021_03_22_15/2021	2021-03-15	Europe	Lithuania	InMedica	National Public Health Surveillance Laboratory	Lukas Zemaitis et al
EPI_ISL_1579293	Lithuania/LTU000_NMVRI_2021_03_22_150/2021	2021-03-16	Europe	Lithuania	Klaipedos universitetine ligonine	National Public Health Surveillance Laboratory	Lukas Zemaitis et al
EPI_ISL_1579294	Lithuania/LTU000_NMVRI_2021_03_22_151/2021	2021-03-16	Europe	Lithuania	Klaipedos universitetine ligonine	National Public Health Surveillance Laboratory	Lukas Zemaitis et al
EPI_ISL_1579295	Lithuania/LTU000_NMVRI_2021_03_22_152/2021	2021-03-16	Europe	Lithuania	Klaipedos universitetine ligonine	National Public Health Surveillance Laboratory	Lukas Zemaitis et al
EPI_ISL_1579296	Lithuania/LTU000_NMVRI_2021_03_22_153/2021	2021-03-16	Europe	Lithuania	Klaipedos universitetine ligonine	National Public Health Surveillance Laboratory	Lukas Zemaitis et al
EPI_ISL_1579297	Lithuania/LTU000_NMVRI_2021_03_22_154/2021	2021-03-14	Europe	Lithuania	Diagnostikos laboratorija	National Public Health Surveillance Laboratory	Lukas Zemaitis et al
EPI_ISL_1579298	Lithuania/LTU000_NMVRI_2021_03_22_155/2021	2021-03-14	Europe	Lithuania	Diagnostikos laboratorija	National Public Health Surveillance Laboratory	Lukas Zemaitis et al
EPI_ISL_1579299	Lithuania/LTU000_NMVRI_2021_03_22_156/2021	2021-03-14	Europe	Lithuania	Diagnostikos laboratorija	National Public Health Surveillance Laboratory	Lukas Zemaitis et al
EPI_ISL_1579300	Lithuania/LTU000_NMVRI_2021_03_22_157/2021	2021-03-14	Europe	Lithuania	Diagnostikos laboratorija	National Public Health Surveillance Laboratory	Lukas Zemaitis et al
EPI_ISL_1579301	Lithuania/LTU000_NMVRI_2021_03_22_158/2021	2021-03-14	Europe	Lithuania	Diagnostikos laboratorija	National Public Health Surveillance Laboratory	Lukas Zemaitis et al
EPI_ISL_1579302	Lithuania/LTU000_NMVRI_2021_03_22_159/2021	2021-03-14	Europe	Lithuania	Diagnostikos laboratorija	National Public Health Surveillance Laboratory	Lukas Zemaitis et al
EPI_ISL_1579427	Lithuania/LTU000_NMVRI_2021_03_22_16/2021	2021-03-15	Europe	Lithuania	InMedica	National Public Health Surveillance Laboratory	Lukas Zemaitis et al
EPI_ISL_1579303	Lithuania/LTU000_NMVRI_2021_03_22_160/2021	2021-03-14	Europe	Lithuania	Diagnostikos laboratorija	National Public Health Surveillance Laboratory	Lukas Zemaitis et al
EPI_ISL_1579304	Lithuania/LTU000_NMVRI_2021_03_22_161/2021	2021	Europe	Lithuania	unknown	National Public Health Surveillance Laboratory	Lukas Zemaitis et al
EPI_ISL_1579305	Lithuania/LTU000_NMVRI_2021_03_22_162/2021	2021-03-14	Europe	Lithuania	Diagnostikos laboratorija	National Public Health Surveillance Laboratory	Lukas Zemaitis et al
EPI_ISL_1579306	Lithuania/LTU000_NMVRI_2021_03_22_163/2021	2021-03-14	Europe	Lithuania	Diagnostikos laboratorija	National Public Health Surveillance Laboratory	Lukas Zemaitis et al
EPI_ISL_1579307	Lithuania/LTU000_NMVRI_2021_03_22_164/2021	2021-03-14	Europe	Lithuania	Diagnostikos laboratorija	National Public Health Surveillance Laboratory	Lukas Zemaitis et al
EPI_ISL_1579309	Lithuania/LTU000_NMVRI_2021_03_22_166/2021	2021-03-14	Europe	Lithuania	Diagnostikos laboratorija	National Public Health Surveillance Laboratory	Lukas Zemaitis et al
EPI_ISL_1579310	Lithuania/LTU000_NMVRI_2021_03_22_167/2021	2021-03-14	Europe	Lithuania	Diagnostikos laboratorija	National Public Health Surveillance Laboratory	Lukas Zemaitis et al
EPI_ISL_1579311	Lithuania/LTU000_NMVRI_2021_03_22_169/2021	2021-03-14	Europe	Lithuania	Diagnostikos laboratorija	National Public Health Surveillance Laboratory	Lukas Zemaitis et al
EPI_ISL_1579428	Lithuania/LTU000_NMVRI_2021_03_22_17/2021	2021-03-15	Europe	Lithuania	InMedica	National Public Health Surveillance Laboratory	Lukas Zemaitis et al
EPI_ISL_1579312	Lithuania/LTU000_NMVRI_2021_03_22_170/2021	2021-03-14	Europe	Lithuania	Diagnostikos laboratorija	National Public Health Surveillance Laboratory	Lukas Zemaitis et al
EPI_ISL_1579313	Lithuania/LTU000_NMVRI_2021_03_22_171/2021	2021-03-14	Europe	Lithuania	Diagnostikos laboratorija	National Public Health Surveillance Laboratory	Lukas Zemaitis et al
EPI_ISL_1579314	Lithuania/LTU000_NMVRI_2021_03_22_172/2021	2021-03-14	Europe	Lithuania	Diagnostikos laboratorija	National Public Health Surveillance Laboratory	Lukas Zemaitis et al
EPI_ISL_1579315	Lithuania/LTU000_NMVRI_2021_03_22_173/2021	2021-03-14	Europe	Lithuania	Diagnostikos laboratorija	National Public Health Surveillance Laboratory	Lukas Zemaitis et al
EPI_ISL_1579316	Lithuania/LTU000_NMVRI_2021_03_22_174/2021	2021-03-15	Europe	Lithuania	Diagnostikos laboratorija	National Public Health Surveillance Laboratory	Lukas Zemaitis et al
EPI_ISL_1579317	Lithuania/LTU000_NMVRI_2021_03_22_175/2021	2021-03-14	Europe	Lithuania	Diagnostikos laboratorija	National Public Health Surveillance Laboratory	Lukas Zemaitis et al
EPI_ISL_1579318	Lithuania/LTU000_NMVRI_2021_03_22_176/2021	2021-03-15	Europe	Lithuania	Diagnostikos laboratorija	National Public Health Surveillance Laboratory	Lukas Zemaitis et al
EPI_ISL_1579319	Lithuania/LTU000_NMVRI_2021_03_22_177/2021	2021-03-15	Europe	Lithuania	Diagnostikos laboratorija	National Public Health Surveillance Laboratory	Lukas Zemaitis et al
EPI_ISL_1579320	Lithuania/LTU000_NMVRI_2021_03_22_178/2021	2021-03-15	Europe	Lithuania	Diagnostikos laboratorija	National Public Health Surveillance Laboratory	Lukas Zemaitis et al
EPI_ISL_1579321	Lithuania/LTU000_NMVRI_2021_03_22_179/2021	2021-03-15	Europe	Lithuania	Diagnostikos laboratorija	National Public Health Surveillance Laboratory	Lukas Zemaitis et al
EPI_ISL_1579429	Lithuania/LTU000_NMVRI_2021_03_22_18/2021	2021-03-15	Europe	Lithuania	InMedica	National Public Health Surveillance Laboratory	Lukas Zemaitis et al
EPI_ISL_1579322	Lithuania/LTU000_NMVRI_2021_03_22_180/2021	2021-03-15	Europe	Lithuania	Diagnostikos laboratorija	National Public Health Surveillance Laboratory	Lukas Zemaitis et al
EPI_ISL_1579323	Lithuania/LTU000_NMVRI_2021_03_22_181/2021	2021-03-15	Europe	Lithuania	Diagnostikos laboratorija	National Public Health Surveillance Laboratory	Lukas Zemaitis et al
EPI_ISL_1579324	Lithuania/LTU000_NMVRI_2021_03_22_182/2021	2021-03-15	Europe	Lithuania	Diagnostikos laboratorija	National Public Health Surveillance Laboratory	Lukas Zemaitis et al
EPI_ISL_1579325	Lithuania/LTU000_NMVRI_2021_03_22_183/2021	2021-03-15	Europe	Lithuania	Diagnostikos laboratorija	National Public Health Surveillance Laboratory	Lukas Zemaitis et al
EPI_ISL_1579326	Lithuania/LTU000_NMVRI_2021_03_22_184/2021	2021-03-15	Europe	Lithuania	Diagnostikos laboratorija	National Public Health Surveillance Laboratory	Lukas Zemaitis et al
EPI_ISL_1579327	Lithuania/LTU000_NMVRI_2021_03_22_186/2021	2021-03-15	Europe	Lithuania	Diagnostikos laboratorija	National Public Health Surveillance Laboratory	Lukas Zemaitis et al
EPI_ISL_1579328	Lithuania/LTU000_NMVRI_2021_03_22_187/2021	2021-03-15	Europe	Lithuania	Diagnostikos laboratorija	National Public Health Surveillance Laboratory	Lukas Zemaitis et al
EPI_ISL_1579329	Lithuania/LTU000_NMVRI_2021_03_22_188/2021	2021-03-14	Europe	Lithuania	Diagnostikos laboratorija	National Public Health Surveillance Laboratory	Lukas Zemaitis et al
EPI_ISL_1579333	Lithuania/LTU000_NMVRI_2021_03_22_189/2021	2021-03-14	Europe	Lithuania	Diagnostikos laboratorija	National Public Health Surveillance Laboratory	Lukas Zemaitis et al
EPI_ISL_1579334	Lithuania/LTU000_NMVRI_2021_03_22_190/2021	2021-03-15	Europe	Lithuania	Diagnostikos laboratorija	National Public Health Surveillance Laboratory	Lukas Zemaitis et al
EPI_ISL_1579335	Lithuania/LTU000_NMVRI_2021_03_22_191/2021	2021-03-15	Europe	Lithuania	Diagnostikos laboratorija	National Public Health Surveillance Laboratory	Lukas Zemaitis et al
EPI_ISL_1579336	Lithuania/LTU000_NMVRI_2021_03_22_192/2021	2021-03-15	Europe	Lithuania	Diagnostikos laboratorija	National Public Health Surveillance Laboratory	Lukas Zemaitis et al
EPI_ISL_1579337	Lithuania/LTU000_NMVRI_2021_03_22_193/2021	2021-03-15	Europe	Lithuania	Diagnostikos laboratorija	National Public Health Surveillance Laboratory	Lukas Zemaitis et al
EPI_ISL_1579338	Lithuania/LTU000_NMVRI_2021_03_22_194/2021	2021-03-15	Europe	Lithuania	Diagnostikos laboratorija	National Public Health Surveillance Laboratory	Lukas Zemaitis et al
EPI_ISL_1579339	Lithuania/LTU000_NMVRI_2021_03_22_195/2021	2021-03-15	Europe	Lithuania	Diagnostikos laboratorija	National Public Health Surveillance Laboratory	Lukas Zemaitis et al
EPI_ISL_1579340	Lithuania/LTU000_NMVRI_2021_03_22_196/2021	2021-03-15	Europe	Lithuania	Diagnostikos laboratorija	National Public Health Surveillance Laboratory	Lukas Zemaitis et al
EPI_ISL_1579341	Lithuania/LTU000_NMVRI_2021_03_22_197/2021	2021-03-15	Europe	Lithuania	Diagnostikos laboratorija	National Public Health Surveillance Laboratory	Lukas Zemaitis et al
EPI_ISL_1579342	Lithuania/LTU000_NMVRI_2021_03_22_198/2021	2021-03-15	Europe	Lithuania	Diagnostikos laboratorija	National Public Health Surveillance Laboratory	Lukas Zemaitis et al
EPI_ISL_1579343	Lithuania/LTU000_NMVRI_2021_03_22_199/2021	2021-03-15	Europe	Lithuania	Diagnostikos laboratorija	National Public Health Surveillance Laboratory	Lukas Zemaitis et al
EPI_ISL_1579431	Lithuania/LTU000_NMVRI_2021_03_22_2/2021	2021-03-14	Europe	Lithuania	InMedica	National Public Health Surveillance Laboratory	Lukas Zemaitis et al
EPI_ISL_1579432	Lithuania/LTU000_NMVRI_2021_03_22_20/2021	2021-03-15	Europe	Lithuania	InMedica	National Public Health Surveillance Laboratory	Lukas Zemaitis et al
EPI_ISL_1579344	Lithuania/LTU000_NMVRI_2021_03_22_200/2021	2021-03-15	Europe	Lithuania	Diagnostikos laboratorija	National Public Health Surveillance Laboratory	Lukas Zemaitis et al
EPI_ISL_1579345	Lithuania/LTU000_NMVRI_2021_03_22_202/2021	2021-03-15	Europe	Lithuania	Diagnostikos laboratorija	National Public Health Surveillance Laboratory	Lukas Zemaitis et al
EPI_ISL_1579346	Lithuania/LTU000_NMVRI_2021_03_22_203/2021	2021-03-15	Europe	Lithuania	Diagnostikos laboratorija	National Public Health Surveillance Laboratory	Lukas Zemaitis et al
EPI_ISL_1579347	Lithuania/LTU000_NMVRI_2021_03_22_204/2021	2021	Europe	Lithuania	unknown	National Public Health Surveillance Laboratory	Lukas Zemaitis et al
EPI_ISL_1579348	Lithuania/LTU000_NMVRI_2021_03_22_205/2021	2021-03-15	Europe	Lithuania	Diagnostikos laboratorija	National Public Health Surveillance Laboratory	Lukas Zemaitis et al
EPI_ISL_1579349	Lithuania/LTU000_NMVRI_2021_03_22_206/2021	2021-03-15	Europe	Lithuania	Diagnostikos laboratorija	National Public Health Surveillance Laboratory	Lukas Zemaitis et al
EPI_ISL_1579350	Lithuania/LTU000_NMVRI_2021_03_22_208/2021	2021	Europe	Lithuania	unknown	National Public Health Surveillance Laboratory	Lukas Zemaitis et al
EPI_ISL_1579351	Lithuania/LTU000_NMVRI_2021_03_22_209/2021	2021-03-15	Europe	Lithuania	Diagnostikos laboratorija	National Public Health Surveillance Laboratory	Lukas Zemaitis et al
EPI_ISL_1579352	Lithuania/LTU000_NMVRI_2021_03_22_210/2021	2021	Europe	Lithuania	unknown	National Public Health Surveillance Laboratory	Lukas Zemaitis et al
EPI_ISL_1579353	Lithuania/LTU000_NMVRI_2021_03_22_211/2021	2021-03-15	Europe	Lithuania	Diagnostikos laboratorija	National Public Health Surveillance Laboratory	Lukas Zemaitis et al
EPI_ISL_1579354	Lithuania/LTU000_NMVRI_2021_03_22_212/2021	2021-03-15	Europe	Lithuania	Diagnostikos laboratorija	National Public Health Surveillance Laboratory	Lukas Zemaitis et al
EPI_ISL_1579355	Lithuania/LTU000_NMVRI_2021_03_22_213/2021	2021-03-15	Europe	Lithuania	Diagnostikos laboratorija	National Public Health Surveillance Laboratory	Lukas Zemaitis et al
EPI_ISL_1579356	Lithuania/LTU000_NMVRI_2021_03_22_214/2021	2021-03-15	Europe	Lithuania	Diagnostikos laboratorija	National Public Health Surveillance Laboratory	Lukas Zemaitis et al
EPI_ISL_1579357	Lithuania/LTU000_NMVRI_2021_03_22_216/2021	2021-03-15	Europe	Lithuania	Diagnostikos laboratorija	National Public Health Surveillance Laboratory	Lukas Zemaitis et al
EPI_ISL_1579358	Lithuania/LTU000_NMVRI_2021_03_22_218/2021	2021-03-15	Europe	Lithuania	Diagnostikos laboratorija	National Public Health Surveillance Laboratory	Lukas Zemaitis et al
EPI_ISL_1579359	Lithuania/LTU000_NMVRI_2021_03_22_219/2021	2021-03-16	Europe	Lithuania	Diagnostikos laboratorija	National Public Health Surveillance Laboratory	Lukas Zemaitis et al
EPI_ISL_1579360	Lithuania/LTU000_NMVRI_2021_03_22_220/2021	2021-03-15	Europe	Lithuania	Diagnostikos laboratorija	National Public Health Surveillance Laboratory	Lukas Zemaitis et al
EPI_ISL_1579361	Lithuania/LTU000_NMVRI_2021_03_22_221/2021	2021-03-16	Europe	Lithuania	Diagnostikos laboratorija	National Public Health Surveillance Laboratory	Lukas Zemaitis et al
EPI_ISL_1579363	Lithuania/LTU000_NMVRI_2021_03_22_223/2021	2021-03-16	Europe	Lithuania	Diagnostikos laboratorija	National Public Health Surveillance Laboratory	Lukas Zemaitis et al
EPI_ISL_1579364	Lithuania/LTU000_NMVRI_2021_03_22_224/2021	2021-03-16	Europe	Lithuania	Diagnostikos laboratorija	National Public Health Surveillance Laboratory	Lukas Zemaitis et al
EPI_ISL_1579365	Lithuania/LTU000_NMVRI_2021_03_22_225/2021	2021	Europe	Lithuania	unknown	National Public Health Surveillance Laboratory	Lukas Zemaitis et al
EPI_ISL_1579366	Lithuania/LTU000_NMVRI_2021_03_22_226/2021	2021-03-16	Europe	Lithuania	Diagnostikos laboratorija	National Public Health Surveillance Laboratory	Lukas Zemaitis et al
EPI_ISL_1579367	Lithuania/LTU000_NMVRI_2021_03_22_227/2021	2021-03-16	Europe	Lithuania	Diagnostikos laboratorija	National Public Health Surveillance Laboratory	Lukas Zemaitis et al
EPI_ISL_1579368	Lithuania/LTU000_NMVRI_2021_03_22_228/2021	2021-03-16	Europe	Lithuania	Diagnostikos laboratorija	National Public Health Surveillance Laboratory	Lukas Zemaitis et al
EPI_ISL_1579369	Lithuania/LTU000_NMVRI_2021_03_22_229/2021	2021-03-16	Europe	Lithuania	Diagnostikos laboratorija	National Public Health Surveillance Laboratory	Lukas Zemaitis et al
EPI_ISL_1579370	Lithuania/LTU000_NMVRI_2021_03_22_230/2021	2021-03-16	Europe	Lithuania	Diagnostikos laboratorija	National Public Health Surveillance Laboratory	Lukas Zemaitis et al
EPI_ISL_1579371	Lithuania/LTU000_NMVRI_2021_03_22_231/2021	2021-03-16	Europe	Lithuania	Diagnostikos laboratorija	National Public Health Surveillance Laboratory	Lukas Zemaitis et al
EPI_ISL_1579372	Lithuania/LTU000_NMVRI_2021_03_22_232/2021	2021	Europe	Lithuania	NMVRVI	National Public Health Surveillance Laboratory	Lukas Zemaitis et al
EPI_ISL_1579373	Lithuania/LTU000_NMVRI_2021_03_22_233/2021	2021	Europe	Lithuania	NMVRVI	National Public Health Surveillance Laboratory	Lukas Zemaitis et al
EPI_ISL_1579374	Lithuania/LTU000_NMVRI_2021_03_22_235/2021	2021	Europe	Lithuania	NMVRVI	National Public Health Surveillance Laboratory	Lukas Zemaitis et al
EPI_ISL_1579377	Lithuania/LTU000_NMVRI_2021_03_22_238/2021	2021	Europe	Lithuania	NMVRVI	National Public Health Surveillance Laboratory	Lukas Zemaitis et al
EPI_ISL_1579378	Lithuania/LTU000_NMVRI_2021_03_22_239/2021	2021	Europe	Lithuania	NMVRVI	National Public Health Surveillance Laboratory	Lukas Zemaitis et al
EPI_ISL_1579379	Lithuania/LTU000_NMVRI_2021_03_22_240/2021	2021	Europe	Lithuania	NMVRVI	National Public Health Surveillance Laboratory	Lukas Zemaitis et al
EPI_ISL_1579380	Lithuania/LTU000_NMVRI_2021_03_22_242/2021	2021	Europe	Lithuania	NMVRVI	National Public Health Surveillance Laboratory	Lukas Zemaitis et al
EPI_ISL_1579381	Lithuania/LTU000_NMVRI_2021_03_22_243/2021	2021	Europe	Lithuania	NMVRVI	National Public Health Surveillance Laboratory	Lukas Zemaitis et al
EPI_ISL_1579383	Lithuania/LTU000_NMVRI_2021_03_22_245/2021	2021	Europe	Lithuania	NMVRVI	National Public Health Surveillance Laboratory	Lukas Zemaitis et al
EPI_ISL_1579384	Lithuania/LTU000_NMVRI_2021_03_22_246/2021	2021	Europe	Lithuania	NMVRVI	National Public Health Surveillance Laboratory	Lukas Zemaitis et al
EPI_ISL_1579385	Lithuania/LTU000_NMVRI_2021_03_22_247/2021	2021	Europe	Lithuania	NMVRVI	National Public Health Surveillance Laboratory	Lukas Zemaitis et al
EPI_ISL_1579436	Lithuania/LTU000_NMVRI_2021_03_22_25/2021	2021-03-15	Europe	Lithuania	InMedica	National Public Health Surveillance Laboratory	Lukas Zemaitis et al
EPI_ISL_1579437	Lithuania/LTU000_NMVRI_2021_03_22_26/2021	2021-03-15	Europe	Lithuania	InMedica	National Public Health Surveillance Laboratory	Lukas Zemaitis et al
EPI_ISL_1579438	Lithuania/LTU000_NMVRI_2021_03_22_27/2021	2021-03-15	Europe	Lithuania	InMedica	National Public Health Surveillance Laboratory	Lukas Zemaitis et al
EPI_ISL_1579439	Lithuania/LTU000_NMVRI_2021_03_22_28/2021	2021-03-15	Europe	Lithuania	InMedica	National Public Health Surveillance Laboratory	Lukas Zemaitis et al
EPI_ISL_1579440	Lithuania/LTU000_NMVRI_2021_03_22_29/2021	2021-03-15	Europe	Lithuania	InMedica	National Public Health Surveillance Laboratory	Lukas Zemaitis et al
EPI_ISL_1579441	Lithuania/LTU000_NMVRI_2021_03_22_3/2021	2021-03-14	Europe	Lithuania	InMedica	National Public Health Surveillance Laboratory	Lukas Zemaitis et al
EPI_ISL_1579442	Lithuania/LTU000_NMVRI_2021_03_22_30/2021	2021-03-15	Europe	Lithuania	InMedica	National Public Health Surveillance Laboratory	Lukas Zemaitis et al
EPI_ISL_1579444	Lithuania/LTU000_NMVRI_2021_03_22_32/2021	2021-03-16	Europe	Lithuania	InMedica	National Public Health Surveillance Laboratory	Lukas Zemaitis et al
EPI_ISL_1579445	Lithuania/LTU000_NMVRI_2021_03_22_33/2021	2021-03-16	Europe	Lithuania	InMedica	National Public Health Surveillance Laboratory	Lukas Zemaitis et al
EPI_ISL_1579446	Lithuania/LTU000_NMVRI_2021_03_22_34/2021	2021-03-16	Europe	Lithuania	InMedica	National Public Health Surveillance Laboratory	Lukas Zemaitis et al
EPI_ISL_1579447	Lithuania/LTU000_NMVRI_2021_03_22_35/2021	2021-03-16	Europe	Lithuania	InMedica	National Public Health Surveillance Laboratory	Lukas Zemaitis et al
EPI_ISL_1579448	Lithuania/LTU000_NMVRI_2021_03_22_36/2021	2021-03-16	Europe	Lithuania	InMedica	National Public Health Surveillance Laboratory	Lukas Zemaitis et al
EPI_ISL_1579450	Lithuania/LTU000_NMVRI_2021_03_22_38/2021	2021-03-15	Europe	Lithuania	Diagnostikos laboratorija	National Public Health Surveillance Laboratory	Lukas Zemaitis et al
EPI_ISL_1579451	Lithuania/LTU000_NMVRI_2021_03_22_39/2021	2021-03-14	Europe	Lithuania	Diagnostikos laboratorija	National Public Health Surveillance Laboratory	Lukas Zemaitis et al
EPI_ISL_1579453	Lithuania/LTU000_NMVRI_2021_03_22_40/2021	2021-03-15	Europe	Lithuania	Diagnostikos laboratorija	National Public Health Surveillance Laboratory	Lukas Zemaitis et al
EPI_ISL_1579454	Lithuania/LTU000_NMVRI_2021_03_22_41/2021	2021-03-15	Europe	Lithuania	Diagnostikos laboratorija	National Public Health Surveillance Laboratory	Lukas Zemaitis et al
EPI_ISL_1579455	Lithuania/LTU000_NMVRI_2021_03_22_42/2021	2021-03-15	Europe	Lithuania	Diagnostikos laboratorija	National Public Health Surveillance Laboratory	Lukas Zemaitis et al
EPI_ISL_1579456	Lithuania/LTU000_NMVRI_2021_03_22_43/2021	2021-03-15	Europe	Lithuania	Diagnostikos laboratorija	National Public Health Surveillance Laboratory	Lukas Zemaitis et al
EPI_ISL_1579457	Lithuania/LTU000_NMVRI_2021_03_22_44/2021	2021-03-15	Europe	Lithuania	Diagnostikos laboratorija	National Public Health Surveillance Laboratory	Lukas Zemaitis et al
EPI_ISL_1579458	Lithuania/LTU000_NMVRI_2021_03_22_45/2021	2021-03-16	Europe	Lithuania	Diagnostikos laboratorija	National Public Health Surveillance Laboratory	Lukas Zemaitis et al
EPI_ISL_1579459	Lithuania/LTU000_NMVRI_2021_03_22_46/2021	2021-03-16	Europe	Lithuania	Diagnostikos laboratorija	National Public Health Surveillance Laboratory	Lukas Zemaitis et al
EPI_ISL_1579460	Lithuania/LTU000_NMVRI_2021_03_22_47/2021	2021-03-16	Europe	Lithuania	Diagnostikos laboratorija	National Public Health Surveillance Laboratory	Lukas Zemaitis et al
EPI_ISL_1579461	Lithuania/LTU000_NMVRI_2021_03_22_48/2021	2021-03-15	Europe	Lithuania	Diagnostikos laboratorija	National Public Health Surveillance Laboratory	Lukas Zemaitis et al
EPI_ISL_1579462	Lithuania/LTU000_NMVRI_2021_03_22_49/2021	2021-03-15	Europe	Lithuania	Respublikine Klaipedos ligonine	National Public Health Surveillance Laboratory	Lukas Zemaitis et al
EPI_ISL_1579463	Lithuania/LTU000_NMVRI_2021_03_22_5/2021	2021-03-14	Europe	Lithuania	InMedica	National Public Health Surveillance Laboratory	Lukas Zemaitis et al
EPI_ISL_1579464	Lithuania/LTU000_NMVRI_2021_03_22_50/2021	2021-03-16	Europe	Lithuania	Respublikine Klaipedos ligonine	National Public Health Surveillance Laboratory	Lukas Zemaitis et al
EPI_ISL_1579465	Lithuania/LTU000_NMVRI_2021_03_22_51/2021	2021-03-15	Europe	Lithuania	Baltic Medics	National Public Health Surveillance Laboratory	Lukas Zemaitis et al
EPI_ISL_1579466	Lithuania/LTU000_NMVRI_2021_03_22_52/2021	2021-03-15	Europe	Lithuania	Baltic Medics	National Public Health Surveillance Laboratory	Lukas Zemaitis et al
EPI_ISL_1579386	Lithuania/LTU000_NMVRI_2021_03_22_52764/2021	2021-03-14	Europe	Lithuania	NMVRVI	National Public Health Surveillance Laboratory	Lukas Zemaitis et al
EPI_ISL_1579387	Lithuania/LTU000_NMVRI_2021_03_22_52792/2021	2021-03-14	Europe	Lithuania	NMVRVI	National Public Health Surveillance Laboratory	Lukas Zemaitis et al
EPI_ISL_1579388	Lithuania/LTU000_NMVRI_2021_03_22_52857/2021	2021-03-14	Europe	Lithuania	NMVRVI	National Public Health Surveillance Laboratory	Lukas Zemaitis et al
EPI_ISL_1579389	Lithuania/LTU000_NMVRI_2021_03_22_52869/2021	2021-03-14	Europe	Lithuania	NMVRVI	National Public Health Surveillance Laboratory	Lukas Zemaitis et al
EPI_ISL_1579390	Lithuania/LTU000_NMVRI_2021_03_22_52912/2021	2021-03-14	Europe	Lithuania	NMVRVI	National Public Health Surveillance Laboratory	Lukas Zemaitis et al
EPI_ISL_1579391	Lithuania/LTU000_NMVRI_2021_03_22_52933/2021	2021-03-14	Europe	Lithuania	NMVRVI	National Public Health Surveillance Laboratory	Lukas Zemaitis et al
EPI_ISL_1579392	Lithuania/LTU000_NMVRI_2021_03_22_52959/2021	2021-03-14	Europe	Lithuania	NMVRVI	National Public Health Surveillance Laboratory	Lukas Zemaitis et al
EPI_ISL_1579393	Lithuania/LTU000_NMVRI_2021_03_22_52980/2021	2021-03-14	Europe	Lithuania	NMVRVI	National Public Health Surveillance Laboratory	Lukas Zemaitis et al
EPI_ISL_1579467	Lithuania/LTU000_NMVRI_2021_03_22_53/2021	2021	Europe	Lithuania	Baltic Medics	National Public Health Surveillance Laboratory	Lukas Zemaitis et al
EPI_ISL_1579394	Lithuania/LTU000_NMVRI_2021_03_22_53002/2021	2021-03-14	Europe	Lithuania	NMVRVI	National Public Health Surveillance Laboratory	Lukas Zemaitis et al
EPI_ISL_1579395	Lithuania/LTU000_NMVRI_2021_03_22_53033/2021	2021-03-14	Europe	Lithuania	NMVRVI	National Public Health Surveillance Laboratory	Lukas Zemaitis et al
EPI_ISL_1579396	Lithuania/LTU000_NMVRI_2021_03_22_53083/2021	2021-03-15	Europe	Lithuania	NMVRVI	National Public Health Surveillance Laboratory	Lukas Zemaitis et al
EPI_ISL_1579397	Lithuania/LTU000_NMVRI_2021_03_22_53087/2021	2021-03-15	Europe	Lithuania	NMVRVI	National Public Health Surveillance Laboratory	Lukas Zemaitis et al
EPI_ISL_1579399	Lithuania/LTU000_NMVRI_2021_03_22_53121/2021	2021-03-15	Europe	Lithuania	NMVRVI	National Public Health Surveillance Laboratory	Lukas Zemaitis et al
EPI_ISL_1579400	Lithuania/LTU000_NMVRI_2021_03_22_53173/2021	2021-03-15	Europe	Lithuania	NMVRVI	National Public Health Surveillance Laboratory	Lukas Zemaitis et al
EPI_ISL_1579401	Lithuania/LTU000_NMVRI_2021_03_22_53188/2021	2021-03-15	Europe	Lithuania	NMVRVI	National Public Health Surveillance Laboratory	Lukas Zemaitis et al
EPI_ISL_1579402	Lithuania/LTU000_NMVRI_2021_03_22_53193/2021	2021-03-15	Europe	Lithuania	NMVRVI	National Public Health Surveillance Laboratory	Lukas Zemaitis et al
EPI_ISL_1579403	Lithuania/LTU000_NMVRI_2021_03_22_53235/2021	2021-03-15	Europe	Lithuania	NMVRVI	National Public Health Surveillance Laboratory	Lukas Zemaitis et al
EPI_ISL_1579404	Lithuania/LTU000_NMVRI_2021_03_22_53269/2021	2021-03-15	Europe	Lithuania	NMVRVI	National Public Health Surveillance Laboratory	Lukas Zemaitis et al
EPI_ISL_1579405	Lithuania/LTU000_NMVRI_2021_03_22_53316/2021	2021-03-15	Europe	Lithuania	NMVRVI	National Public Health Surveillance Laboratory	Lukas Zemaitis et al
EPI_ISL_1579406	Lithuania/LTU000_NMVRI_2021_03_22_53370/2021	2021-03-15	Europe	Lithuania	NMVRVI	National Public Health Surveillance Laboratory	Lukas Zemaitis et al
EPI_ISL_1579407	Lithuania/LTU000_NMVRI_2021_03_22_53416/2021	2021-03-15	Europe	Lithuania	NMVRVI	National Public Health Surveillance Laboratory	Lukas Zemaitis et al
EPI_ISL_1579408	Lithuania/LTU000_NMVRI_2021_03_22_53452/2021	2021-03-15	Europe	Lithuania	NMVRVI	National Public Health Surveillance Laboratory	Lukas Zemaitis et al
EPI_ISL_1579410	Lithuania/LTU000_NMVRI_2021_03_22_53473/2021	2021-03-16	Europe	Lithuania	NMVRVI	National Public Health Surveillance Laboratory	Lukas Zemaitis et al
EPI_ISL_1579411	Lithuania/LTU000_NMVRI_2021_03_22_53482/2021	2021-03-16	Europe	Lithuania	NMVRVI	National Public Health Surveillance Laboratory	Lukas Zemaitis et al
EPI_ISL_1579412	Lithuania/LTU000_NMVRI_2021_03_22_53490/2021	2021-03-16	Europe	Lithuania	NMVRVI	National Public Health Surveillance Laboratory	Lukas Zemaitis et al
EPI_ISL_1579413	Lithuania/LTU000_NMVRI_2021_03_22_53513/2021	2021-03-16	Europe	Lithuania	NMVRVI	National Public Health Surveillance Laboratory	Lukas Zemaitis et al
EPI_ISL_1579414	Lithuania/LTU000_NMVRI_2021_03_22_53545/2021	2021-03-16	Europe	Lithuania	NMVRVI	National Public Health Surveillance Laboratory	Lukas Zemaitis et al
EPI_ISL_1579415	Lithuania/LTU000_NMVRI_2021_03_22_53550/2021	2021-03-16	Europe	Lithuania	NMVRVI	National Public Health Surveillance Laboratory	Lukas Zemaitis et al
EPI_ISL_1579416	Lithuania/LTU000_NMVRI_2021_03_22_53647/2021	2021-03-16	Europe	Lithuania	NMVRVI	National Public Health Surveillance Laboratory	Lukas Zemaitis et al
EPI_ISL_1579417	Lithuania/LTU000_NMVRI_2021_03_22_53648/2021	2021-03-16	Europe	Lithuania	NMVRVI	National Public Health Surveillance Laboratory	Lukas Zemaitis et al
EPI_ISL_1579418	Lithuania/LTU000_NMVRI_2021_03_22_53654/2021	2021-03-16	Europe	Lithuania	NMVRVI	National Public Health Surveillance Laboratory	Lukas Zemaitis et al
EPI_ISL_1579420	Lithuania/LTU000_NMVRI_2021_03_22_53660/2021	2021-03-16	Europe	Lithuania	NMVRVI	National Public Health Surveillance Laboratory	Lukas Zemaitis et al
EPI_ISL_1579468	Lithuania/LTU000_NMVRI_2021_03_22_54/2021	2021-03-15	Europe	Lithuania	Baltic Medics	National Public Health Surveillance Laboratory	Lukas Zemaitis et al
EPI_ISL_1579470	Lithuania/LTU000_NMVRI_2021_03_22_56/2021	2021-03-15	Europe	Lithuania	Baltic Medics	National Public Health Surveillance Laboratory	Lukas Zemaitis et al
EPI_ISL_1579471	Lithuania/LTU000_NMVRI_2021_03_22_57/2021	2021-03-15	Europe	Lithuania	Baltic Medics	National Public Health Surveillance Laboratory	Lukas Zemaitis et al
EPI_ISL_1579472	Lithuania/LTU000_NMVRI_2021_03_22_58/2021	2021-03-15	Europe	Lithuania	Baltic Medics	National Public Health Surveillance Laboratory	Lukas Zemaitis et al
EPI_ISL_1579473	Lithuania/LTU000_NMVRI_2021_03_22_59/2021	2021-03-15	Europe	Lithuania	Baltic Medics	National Public Health Surveillance Laboratory	Lukas Zemaitis et al
EPI_ISL_1579474	Lithuania/LTU000_NMVRI_2021_03_22_6/2021	2021-03-14	Europe	Lithuania	InMedica	National Public Health Surveillance Laboratory	Lukas Zemaitis et al
EPI_ISL_1579475	Lithuania/LTU000_NMVRI_2021_03_22_61/2021	2021-03-15	Europe	Lithuania	Baltic Medics	National Public Health Surveillance Laboratory	Lukas Zemaitis et al
EPI_ISL_1579477	Lithuania/LTU000_NMVRI_2021_03_22_63/2021	2021-03-15	Europe	Lithuania	Baltic Medics	National Public Health Surveillance Laboratory	Lukas Zemaitis et al
EPI_ISL_1579479	Lithuania/LTU000_NMVRI_2021_03_22_65/2021	2021-03-15	Europe	Lithuania	Diagnostikos laboratorija	National Public Health Surveillance Laboratory	Lukas Zemaitis et al
EPI_ISL_1579480	Lithuania/LTU000_NMVRI_2021_03_22_66/2021	2021-03-15	Europe	Lithuania	Diagnostikos laboratorija	National Public Health Surveillance Laboratory	Lukas Zemaitis et al
EPI_ISL_1579481	Lithuania/LTU000_NMVRI_2021_03_22_67/2021	2021-03-15	Europe	Lithuania	Diagnostikos laboratorija	National Public Health Surveillance Laboratory	Lukas Zemaitis et al
EPI_ISL_1579482	Lithuania/LTU000_NMVRI_2021_03_22_68/2021	2021-03-15	Europe	Lithuania	Diagnostikos laboratorija	National Public Health Surveillance Laboratory	Lukas Zemaitis et al
EPI_ISL_1579484	Lithuania/LTU000_NMVRI_2021_03_22_7/2021	2021-03-14	Europe	Lithuania	InMedica	National Public Health Surveillance Laboratory	Lukas Zemaitis et al
EPI_ISL_1579485	Lithuania/LTU000_NMVRI_2021_03_22_70/2021	2021-03-15	Europe	Lithuania	Diagnostikos laboratorija	National Public Health Surveillance Laboratory	Lukas Zemaitis et al
EPI_ISL_1579486	Lithuania/LTU000_NMVRI_2021_03_22_71/2021	2021-03-15	Europe	Lithuania	Diagnostikos laboratorija	National Public Health Surveillance Laboratory	Lukas Zemaitis et al
EPI_ISL_1579488	Lithuania/LTU000_NMVRI_2021_03_22_73/2021	2021-03-15	Europe	Lithuania	Diagnostikos laboratorija	National Public Health Surveillance Laboratory	Lukas Zemaitis et al
EPI_ISL_1579490	Lithuania/LTU000_NMVRI_2021_03_22_75/2021	2021-03-15	Europe	Lithuania	Diagnostikos laboratorija	National Public Health Surveillance Laboratory	Lukas Zemaitis et al
EPI_ISL_1579491	Lithuania/LTU000_NMVRI_2021_03_22_76/2021	2021-03-15	Europe	Lithuania	Diagnostikos laboratorija	National Public Health Surveillance Laboratory	Lukas Zemaitis et al
EPI_ISL_1579492	Lithuania/LTU000_NMVRI_2021_03_22_77/2021	2021-03-15	Europe	Lithuania	Diagnostikos laboratorija	National Public Health Surveillance Laboratory	Lukas Zemaitis et al
EPI_ISL_1579493	Lithuania/LTU000_NMVRI_2021_03_22_78/2021	2021-03-15	Europe	Lithuania	Diagnostikos laboratorija	National Public Health Surveillance Laboratory	Lukas Zemaitis et al
EPI_ISL_1579494	Lithuania/LTU000_NMVRI_2021_03_22_79/2021	2021-03-15	Europe	Lithuania	Diagnostikos laboratorija	National Public Health Surveillance Laboratory	Lukas Zemaitis et al
EPI_ISL_1579495	Lithuania/LTU000_NMVRI_2021_03_22_8/2021	2021-03-14	Europe	Lithuania	InMedica	National Public Health Surveillance Laboratory	Lukas Zemaitis et al
EPI_ISL_1579496	Lithuania/LTU000_NMVRI_2021_03_22_80/2021	2021-03-15	Europe	Lithuania	Diagnostikos laboratorija	National Public Health Surveillance Laboratory	Lukas Zemaitis et al
EPI_ISL_1579497	Lithuania/LTU000_NMVRI_2021_03_22_81/2021	2021-03-15	Europe	Lithuania	Diagnostikos laboratorija	National Public Health Surveillance Laboratory	Lukas Zemaitis et al
EPI_ISL_1579498	Lithuania/LTU000_NMVRI_2021_03_22_82/2021	2021-03-15	Europe	Lithuania	Diagnostikos laboratorija	National Public Health Surveillance Laboratory	Lukas Zemaitis et al
EPI_ISL_1579501	Lithuania/LTU000_NMVRI_2021_03_22_85/2021	2021-03-16	Europe	Lithuania	Diagnostikos laboratorija	National Public Health Surveillance Laboratory	Lukas Zemaitis et al
EPI_ISL_1579502	Lithuania/LTU000_NMVRI_2021_03_22_86/2021	2021-03-16	Europe	Lithuania	Diagnostikos laboratorija	National Public Health Surveillance Laboratory	Lukas Zemaitis et al
EPI_ISL_1579503	Lithuania/LTU000_NMVRI_2021_03_22_87/2021	2021-03-16	Europe	Lithuania	Diagnostikos laboratorija	National Public Health Surveillance Laboratory	Lukas Zemaitis et al
EPI_ISL_1579504	Lithuania/LTU000_NMVRI_2021_03_22_88/2021	2021-03-16	Europe	Lithuania	Diagnostikos laboratorija	National Public Health Surveillance Laboratory	Lukas Zemaitis et al
EPI_ISL_1579505	Lithuania/LTU000_NMVRI_2021_03_22_89/2021	2021-03-16	Europe	Lithuania	Diagnostikos laboratorija	National Public Health Surveillance Laboratory	Lukas Zemaitis et al
EPI_ISL_1579507	Lithuania/LTU000_NMVRI_2021_03_22_90/2021	2021-03-16	Europe	Lithuania	Diagnostikos laboratorija	National Public Health Surveillance Laboratory	Lukas Zemaitis et al
EPI_ISL_1579508	Lithuania/LTU000_NMVRI_2021_03_22_91/2021	2021-03-16	Europe	Lithuania	Klaipedos universitetine ligonine	National Public Health Surveillance Laboratory	Lukas Zemaitis et al
EPI_ISL_1579509	Lithuania/LTU000_NMVRI_2021_03_22_92/2021	2021-03-16	Europe	Lithuania	Klaipedos universitetine ligonine	National Public Health Surveillance Laboratory	Lukas Zemaitis et al
EPI_ISL_1579510	Lithuania/LTU000_NMVRI_2021_03_22_93/2021	2021-03-16	Europe	Lithuania	Klaipedos universitetine ligonine	National Public Health Surveillance Laboratory	Lukas Zemaitis et al
EPI_ISL_1579511	Lithuania/LTU000_NMVRI_2021_03_22_94/2021	2021-03-16	Europe	Lithuania	Klaipedos universitetine ligonine	National Public Health Surveillance Laboratory	Lukas Zemaitis et al
EPI_ISL_1579331	Lithuania/LTU000_NMVRI_2021_03_22_98/2021	2021-03-16	Europe	Lithuania	Klaipedos universitetine ligonine	National Public Health Surveillance Laboratory	Lukas Zemaitis et al
EPI_ISL_1579332	Lithuania/LTU000_NMVRI_2021_03_22_99/2021	2021-03-16	Europe	Lithuania	Klaipedos universitetine ligonine	National Public Health Surveillance Laboratory	Lukas Zemaitis et al
EPI_ISL_3464428	Lithuania/LTU000_NVSPL_MB43197/2021	2021-07-20	Europe	Lithuania	Nacionalinė visuomenės sveikatos priežiūros laboratorija	National Public Health Surveillance Laboratory	Lukas Zemaitis et al
EPI_ISL_3464429	Lithuania/LTU000_NVSPL_MB43205/2021	2021-07-20	Europe	Lithuania	Nacionalinė visuomenės sveikatos priežiūros laboratorija	National Public Health Surveillance Laboratory	Lukas Zemaitis et al
EPI_ISL_3464425	Lithuania/LTU000_NVSPL_MB43209/2021	2021-07-20	Europe	Lithuania	Nacionalinė visuomenės sveikatos priežiūros laboratorija	National Public Health Surveillance Laboratory	Lukas Zemaitis et al
EPI_ISL_3464430	Lithuania/LTU000_NVSPL_MB43584/2021	2021-07-22	Europe	Lithuania	Nacionalinė visuomenės sveikatos priežiūros laboratorija	National Public Health Surveillance Laboratory	Lukas Zemaitis et al
EPI_ISL_3464426	Lithuania/LTU000_NVSPL_MB43586/2021	2021-07-22	Europe	Lithuania	Nacionalinė visuomenės sveikatos priežiūros laboratorija	National Public Health Surveillance Laboratory	Lukas Zemaitis et al
EPI_ISL_3464427	Lithuania/LTU000_NVSPL_MB43589/2021	2021-07-22	Europe	Lithuania	Nacionalinė visuomenės sveikatos priežiūros laboratorija	National Public Health Surveillance Laboratory	Lukas Zemaitis et al
EPI_ISL_3464431	Lithuania/LTU000_NVSPL_MB43590/2021	2021-07-22	Europe	Lithuania	Nacionalinė visuomenės sveikatos priežiūros laboratorija	National Public Health Surveillance Laboratory	Lukas Zemaitis et al
EPI_ISL_3710638	Lithuania/LTU000_NVSPL_MB44294/2021	2021-07-28	Europe	Lithuania	Nacionaline visuomenes sveikatos prieziuros laboratorija	National Public Health Surveillance Laboratory	Lukas Zemaitis et al
EPI_ISL_3710639	Lithuania/LTU000_NVSPL_MB44307/2021	2021-07-28	Europe	Lithuania	Nacionaline visuomenes sveikatos prieziuros laboratorija	National Public Health Surveillance Laboratory	Lukas Zemaitis et al
EPI_ISL_3710640	Lithuania/LTU000_NVSPL_MB44317/2021	2021-07-28	Europe	Lithuania	Nacionaline visuomenes sveikatos prieziuros laboratorija	National Public Health Surveillance Laboratory	Lukas Zemaitis et al
EPI_ISL_3710642	Lithuania/LTU000_NVSPL_MB44318/2021	2021-07-28	Europe	Lithuania	Nacionaline visuomenes sveikatos prieziuros laboratorija	National Public Health Surveillance Laboratory	Lukas Zemaitis et al
EPI_ISL_3710643	Lithuania/LTU000_NVSPL_MB44615/2021	2021-07-29	Europe	Lithuania	Nacionaline visuomenes sveikatos prieziuros laboratorija	National Public Health Surveillance Laboratory	Lukas Zemaitis et al
EPI_ISL_3710641	Lithuania/LTU000_NVSPL_MB44675/2021	2021-07-30	Europe	Lithuania	Nacionaline visuomenes sveikatos prieziuros laboratorija	National Public Health Surveillance Laboratory	Lukas Zemaitis et al
EPI_ISL_3711132	Lithuania/LTU000_NVSPL_MB44941/2021	2021-08-03	Europe	Lithuania	Nacionaline visuomenes sveikatos prieziuros laboratorija	National Public Health Surveillance Laboratory	Lukas Zemaitis et al
EPI_ISL_3711130	Lithuania/LTU000_NVSPL_MB45059/2021	2021-08-02	Europe	Lithuania	Nacionaline visuomenes sveikatos prieziuros laboratorija	National Public Health Surveillance Laboratory	Lukas Zemaitis et al
EPI_ISL_3711126	Lithuania/LTU000_NVSPL_MB45147/2021	2021-08-04	Europe	Lithuania	Nacionaline visuomenes sveikatos prieziuros laboratorija	National Public Health Surveillance Laboratory	Lukas Zemaitis et al
EPI_ISL_3711122	Lithuania/LTU000_NVSPL_MB45149/2021	2021-08-04	Europe	Lithuania	Nacionaline visuomenes sveikatos prieziuros laboratorija	National Public Health Surveillance Laboratory	Lukas Zemaitis et al
EPI_ISL_3711128	Lithuania/LTU000_NVSPL_MB45475/2021	2021-08-05	Europe	Lithuania	Nacionaline visuomenes sveikatos prieziuros laboratorija	National Public Health Surveillance Laboratory	Lukas Zemaitis et al
EPI_ISL_3711131	Lithuania/LTU000_NVSPL_MB45476/2021	2021-08-05	Europe	Lithuania	Nacionaline visuomenes sveikatos prieziuros laboratorija	National Public Health Surveillance Laboratory	Lukas Zemaitis et al
EPI_ISL_3711124	Lithuania/LTU000_NVSPL_MB45534/2021	2021-08-06	Europe	Lithuania	Nacionaline visuomenes sveikatos prieziuros laboratorija	National Public Health Surveillance Laboratory	Lukas Zemaitis et al
EPI_ISL_3711127	Lithuania/LTU000_NVSPL_MB45547/2021	2021-08-06	Europe	Lithuania	Nacionaline visuomenes sveikatos prieziuros laboratorija	National Public Health Surveillance Laboratory	Lukas Zemaitis et al
EPI_ISL_3711125	Lithuania/LTU000_NVSPL_MB45590/2021	2021-08-06	Europe	Lithuania	Nacionaline visuomenes sveikatos prieziuros laboratorija	National Public Health Surveillance Laboratory	Lukas Zemaitis et al
EPI_ISL_3711123	Lithuania/LTU000_NVSPL_MB45601/2021	2021-08-06	Europe	Lithuania	Nacionaline visuomenes sveikatos prieziuros laboratorija	National Public Health Surveillance Laboratory	Lukas Zemaitis et al
EPI_ISL_3711129	Lithuania/LTU000_NVSPL_MB45604/2021	2021-08-06	Europe	Lithuania	Nacionaline visuomenes sveikatos prieziuros laboratorija	National Public Health Surveillance Laboratory	Lukas Zemaitis et al
EPI_ISL_3711121	Lithuania/LTU000_NVSPL_MB45605/2021	2021-08-06	Europe	Lithuania	Nacionaline visuomenes sveikatos prieziuros laboratorija	National Public Health Surveillance Laboratory	Lukas Zemaitis et al
EPI_ISL_4030748	Lithuania/LTU000_NVSPL_MB45722/2021	2021-08-09	Europe	Lithuania	Nacionaline visuomenes sveikatos prieziuros laboratorija	National Public Health Surveillance Laboratory	Lukas Zemaitis et al
EPI_ISL_4030790	Lithuania/LTU000_NVSPL_MB45880/2021	2021-08-09	Europe	Lithuania	Nacionaline visuomenes sveikatos prieziuros laboratorija	National Public Health Surveillance Laboratory	Lukas Zemaitis et al
EPI_ISL_4030767	Lithuania/LTU000_NVSPL_MB46034/2021	2021-08-09	Europe	Lithuania	Nacionaline visuomenes sveikatos prieziuros laboratorija	National Public Health Surveillance Laboratory	Lukas Zemaitis et al
EPI_ISL_4030801	Lithuania/LTU000_NVSPL_MB46042/2021	2021-08-10	Europe	Lithuania	Nacionaline visuomenes sveikatos prieziuros laboratorija	National Public Health Surveillance Laboratory	Lukas Zemaitis et al
EPI_ISL_4030743	Lithuania/LTU000_NVSPL_MB46049/2021	2021-08-10	Europe	Lithuania	Nacionaline visuomenes sveikatos prieziuros laboratorija	National Public Health Surveillance Laboratory	Lukas Zemaitis et al
EPI_ISL_4030773	Lithuania/LTU000_NVSPL_MB46086/2021	2021-08-11	Europe	Lithuania	Nacionaline visuomenes sveikatos prieziuros laboratorija	National Public Health Surveillance Laboratory	Lukas Zemaitis et al
EPI_ISL_4030737	Lithuania/LTU000_NVSPL_MB46133/2021	2021-08-11	Europe	Lithuania	Nacionaline visuomenes sveikatos prieziuros laboratorija	National Public Health Surveillance Laboratory	Lukas Zemaitis et al
EPI_ISL_4030762	Lithuania/LTU000_NVSPL_MB46160/2021	2021-08-11	Europe	Lithuania	Nacionaline visuomenes sveikatos prieziuros laboratorija	National Public Health Surveillance Laboratory	Lukas Zemaitis et al
EPI_ISL_4030799	Lithuania/LTU000_NVSPL_MB46568/2021	2021-08-13	Europe	Lithuania	Nacionaline visuomenes sveikatos prieziuros laboratorija	National Public Health Surveillance Laboratory	Lukas Zemaitis et al
EPI_ISL_4137794	Lithuania/LTU000_NVSPL_MB46976/2021	2021-08-18	Europe	Lithuania	Nacionaline visuomenes sveikatos prieziuros laboratorija	National Public Health Surveillance Laboratory	Lukas Zemaitis et al
EPI_ISL_4137823	Lithuania/LTU000_NVSPL_MB46995/2021	2021-08-18	Europe	Lithuania	Nacionaline visuomenes sveikatos prieziuros laboratorija	National Public Health Surveillance Laboratory	Lukas Zemaitis et al
EPI_ISL_4137615	Lithuania/LTU000_NVSPL_MB47016/2021	2021-08-18	Europe	Lithuania	Nacionaline visuomenes sveikatos prieziuros laboratorija	National Public Health Surveillance Laboratory	Lukas Zemaitis et al
EPI_ISL_4137930	Lithuania/LTU000_NVSPL_MB47021/2021	2021-08-18	Europe	Lithuania	Nacionaline visuomenes sveikatos prieziuros laboratorija	National Public Health Surveillance Laboratory	Lukas Zemaitis et al
EPI_ISL_4137837	Lithuania/LTU000_NVSPL_MB47023/2021	2021-08-18	Europe	Lithuania	Nacionaline visuomenes sveikatos prieziuros laboratorija	National Public Health Surveillance Laboratory	Lukas Zemaitis et al
EPI_ISL_4137569	Lithuania/LTU000_NVSPL_MB47041/2021	2021-08-17	Europe	Lithuania	Nacionaline visuomenes sveikatos prieziuros laboratorija	National Public Health Surveillance Laboratory	Lukas Zemaitis et al
EPI_ISL_4137795	Lithuania/LTU000_NVSPL_MB47123/2021	2021-08-19	Europe	Lithuania	Nacionaline visuomenes sveikatos prieziuros laboratorija	National Public Health Surveillance Laboratory	Lukas Zemaitis et al
EPI_ISL_4137761	Lithuania/LTU000_NVSPL_MB47126/2021	2021-08-19	Europe	Lithuania	Nacionaline visuomenes sveikatos prieziuros laboratorija	National Public Health Surveillance Laboratory	Lukas Zemaitis et al
EPI_ISL_4137902	Lithuania/LTU000_NVSPL_MB47128/2021	2021-08-19	Europe	Lithuania	Nacionaline visuomenes sveikatos prieziuros laboratorija	National Public Health Surveillance Laboratory	Lukas Zemaitis et al
EPI_ISL_4137678	Lithuania/LTU000_NVSPL_MB47132/2021	2021-08-19	Europe	Lithuania	Nacionaline visuomenes sveikatos prieziuros laboratorija	National Public Health Surveillance Laboratory	Lukas Zemaitis et al
EPI_ISL_4137905	Lithuania/LTU000_NVSPL_MB47222/2021	2021-08-19	Europe	Lithuania	Nacionaline visuomenes sveikatos prieziuros laboratorija	National Public Health Surveillance Laboratory	Lukas Zemaitis et al
EPI_ISL_4137874	Lithuania/LTU000_NVSPL_MB47317/2021	2021-08-20	Europe	Lithuania	Nacionaline visuomenes sveikatos prieziuros laboratorija	National Public Health Surveillance Laboratory	Lukas Zemaitis et al
EPI_ISL_4137926	Lithuania/LTU000_NVSPL_MB47318/2021	2021-08-20	Europe	Lithuania	Nacionaline visuomenes sveikatos prieziuros laboratorija	National Public Health Surveillance Laboratory	Lukas Zemaitis et al
EPI_ISL_4137610	Lithuania/LTU000_NVSPL_MB47332/2021	2021-08-20	Europe	Lithuania	Nacionaline visuomenes sveikatos prieziuros laboratorija	National Public Health Surveillance Laboratory	Lukas Zemaitis et al
EPI_ISL_4478660	Lithuania/LTU000_NVSPL_MB48306/2021	2021-08-30	Europe	Lithuania	Nacionaline visuomenes sveikatos prieziuros laboratorija	National Public Health Surveillance Laboratory	Lukas Zemaitis et al
EPI_ISL_4477508	Lithuania/LTU000_NVSPL_MB48331/2021	2021-08-30	Europe	Lithuania	Nacionaline visuomenes sveikatos prieziuros laboratorija	National Public Health Surveillance Laboratory	Lukas Zemaitis et al
EPI_ISL_4478692	Lithuania/LTU000_NVSPL_MB48345/2021	2021-08-30	Europe	Lithuania	Nacionaline visuomenes sveikatos prieziuros laboratorija	National Public Health Surveillance Laboratory	Lukas Zemaitis et al
EPI_ISL_4477048	Lithuania/LTU000_NVSPL_MB48352/2021	2021-08-30	Europe	Lithuania	Nacionaline visuomenes sveikatos prieziuros laboratorija	National Public Health Surveillance Laboratory	Lukas Zemaitis et al
EPI_ISL_4477321	Lithuania/LTU000_NVSPL_MB48418/2021	2021-08-30	Europe	Lithuania	Nacionaline visuomenes sveikatos prieziuros laboratorija	National Public Health Surveillance Laboratory	Lukas Zemaitis et al
EPI_ISL_4478487	Lithuania/LTU000_NVSPL_MB48739/2021	2021-08-31	Europe	Lithuania	Nacionaline visuomenes sveikatos prieziuros laboratorija	National Public Health Surveillance Laboratory	Lukas Zemaitis et al
EPI_ISL_4477579	Lithuania/LTU000_NVSPL_MB48789/2021	2021-09-01	Europe	Lithuania	Nacionaline visuomenes sveikatos prieziuros laboratorija	National Public Health Surveillance Laboratory	Lukas Zemaitis et al
EPI_ISL_4478224	Lithuania/LTU000_NVSPL_MB49061/2021	2021-09-02	Europe	Lithuania	Nacionaline visuomenes sveikatos prieziuros laboratorija	National Public Health Surveillance Laboratory	Lukas Zemaitis et al
EPI_ISL_1960420	Lithuania/LTU000_REZUS04_13_35/2021	2021-04-13	Europe	Lithuania	UAB "Rezus.lt"	National Public Health Surveillance Laboratory	Lukas Zemaitis et al
EPI_ISL_1960425	Lithuania/LTU000_REZUS04_13_93/2021	2021-04-13	Europe	Lithuania	UAB "Rezus.lt"	National Public Health Surveillance Laboratory	Lukas Zemaitis et al
EPI_ISL_1960419	Lithuania/LTU000_REZUS04_14_37/2021	2021-04-14	Europe	Lithuania	UAB "Rezus.lt"	National Public Health Surveillance Laboratory	Lukas Zemaitis et al
EPI_ISL_1960422	Lithuania/LTU000_REZUS04_15_2/2021	2021-04-15	Europe	Lithuania	UAB "Rezus.lt"	National Public Health Surveillance Laboratory	Lukas Zemaitis et al
EPI_ISL_1960560	Lithuania/LTU000_REZUS04_15_34/2021	2021-04-15	Europe	Lithuania	UAB "Rezus.lt"	National Public Health Surveillance Laboratory	Lukas Zemaitis et al
EPI_ISL_1960426	Lithuania/LTU000_REZUS04_15_39/2021	2021-04-15	Europe	Lithuania	UAB "Rezus.lt"	National Public Health Surveillance Laboratory	Lukas Zemaitis et al
EPI_ISL_1960423	Lithuania/LTU000_REZUS04_16_15/2021	2021-04-16	Europe	Lithuania	UAB "Rezus.lt"	National Public Health Surveillance Laboratory	Lukas Zemaitis et al
EPI_ISL_1960418	Lithuania/LTU000_REZUS04_16_4/2021	2021-04-16	Europe	Lithuania	UAB "Rezus.lt"	National Public Health Surveillance Laboratory	Lukas Zemaitis et al
EPI_ISL_1960424	Lithuania/LTU000_REZUS04_17_17/2021	2021-04-17	Europe	Lithuania	UAB "Rezus.lt"	National Public Health Surveillance Laboratory	Lukas Zemaitis et al
EPI_ISL_1960559	Lithuania/LTU000_REZUS04_17_51/2021	2021-04-17	Europe	Lithuania	UAB "Rezus.lt"	National Public Health Surveillance Laboratory	Lukas Zemaitis et al
EPI_ISL_1579756	Lithuania/LTU000_REZUS10/2021	2021-03-18	Europe	Lithuania	Rezus LT	National Public Health Surveillance Laboratory	Lukas Zemaitis et al
EPI_ISL_1579757	Lithuania/LTU000_REZUS101/2021	2021-03-22	Europe	Lithuania	Rezus LT	National Public Health Surveillance Laboratory	Lukas Zemaitis et al
EPI_ISL_1579758	Lithuania/LTU000_REZUS116/2021	2021-03-22	Europe	Lithuania	Rezus LT	National Public Health Surveillance Laboratory	Lukas Zemaitis et al
EPI_ISL_1579759	Lithuania/LTU000_REZUS117/2021	2021-03-17	Europe	Lithuania	Rezus LT	National Public Health Surveillance Laboratory	Lukas Zemaitis et al
EPI_ISL_1579760	Lithuania/LTU000_REZUS118/2021	2021-03-17	Europe	Lithuania	Rezus LT	National Public Health Surveillance Laboratory	Lukas Zemaitis et al
EPI_ISL_1579761	Lithuania/LTU000_REZUS124/2021	2021-03-17	Europe	Lithuania	Rezus LT	National Public Health Surveillance Laboratory	Lukas Zemaitis et al
EPI_ISL_1579762	Lithuania/LTU000_REZUS19/2021	2021-03-18	Europe	Lithuania	Rezus LT	National Public Health Surveillance Laboratory	Lukas Zemaitis et al
EPI_ISL_1579763	Lithuania/LTU000_REZUS21/2021	2021-03-20	Europe	Lithuania	Rezus LT	National Public Health Surveillance Laboratory	Lukas Zemaitis et al
EPI_ISL_1579764	Lithuania/LTU000_REZUS26/2021	2021-03-18	Europe	Lithuania	Rezus LT	National Public Health Surveillance Laboratory	Lukas Zemaitis et al
EPI_ISL_1579765	Lithuania/LTU000_REZUS27/2021	2021-03-20	Europe	Lithuania	Rezus LT	National Public Health Surveillance Laboratory	Lukas Zemaitis et al
EPI_ISL_1579766	Lithuania/LTU000_REZUS38/2021	2021-03-20	Europe	Lithuania	Rezus LT	National Public Health Surveillance Laboratory	Lukas Zemaitis et al
EPI_ISL_1579767	Lithuania/LTU000_REZUS38_2/2021	2021-03-20	Europe	Lithuania	Rezus LT	National Public Health Surveillance Laboratory	Lukas Zemaitis et al
EPI_ISL_1579768	Lithuania/LTU000_REZUS45/2021	2021-03-22	Europe	Lithuania	Rezus LT	National Public Health Surveillance Laboratory	Lukas Zemaitis et al
EPI_ISL_1579769	Lithuania/LTU000_REZUS51/2021	2021-03-18	Europe	Lithuania	Rezus LT	National Public Health Surveillance Laboratory	Lukas Zemaitis et al
EPI_ISL_1579770	Lithuania/LTU000_REZUS56/2021	2021-03-19	Europe	Lithuania	Rezus LT	National Public Health Surveillance Laboratory	Lukas Zemaitis et al
EPI_ISL_1579771	Lithuania/LTU000_REZUS67/2021	2021-03-18	Europe	Lithuania	Rezus LT	National Public Health Surveillance Laboratory	Lukas Zemaitis et al
EPI_ISL_1579773	Lithuania/LTU000_REZUS77/2021	2021-03-18	Europe	Lithuania	Rezus LT	National Public Health Surveillance Laboratory	Lukas Zemaitis et al
EPI_ISL_1579774	Lithuania/LTU000_REZUS9/2021	2021-03-18	Europe	Lithuania	Rezus LT	National Public Health Surveillance Laboratory	Lukas Zemaitis et al
EPI_ISL_1579775	Lithuania/LTU000_REZUS91/2021	2021-03-22	Europe	Lithuania	Rezus LT	National Public Health Surveillance Laboratory	Lukas Zemaitis et al
EPI_ISL_1579776	Lithuania/LTU000_REZUS93/2021	2021-03-22	Europe	Lithuania	Rezus LT	National Public Health Surveillance Laboratory	Lukas Zemaitis et al
EPI_ISL_1579777	Lithuania/LTU000_REZUS97/2021	2021-03-22	Europe	Lithuania	Rezus LT	National Public Health Surveillance Laboratory	Lukas Zemaitis et al
EPI_ISL_2334895	Lithuania/LTU000_REZUS_05_03_132/2021	2021-05-03	Europe	Lithuania	UAB "Rezus.lt"	National Public Health Surveillance Laboratory	Lukas Zemaitis et al
EPI_ISL_2334896	Lithuania/LTU000_REZUS_05_03_166/2021	2021-05-03	Europe	Lithuania	UAB "Rezus.lt"	National Public Health Surveillance Laboratory	Lukas Zemaitis et al
EPI_ISL_2334897	Lithuania/LTU000_REZUS_05_03_173/2021	2021-05-03	Europe	Lithuania	UAB "Rezus.lt"	National Public Health Surveillance Laboratory	Lukas Zemaitis et al
EPI_ISL_2334898	Lithuania/LTU000_REZUS_05_03_3/2021	2021-05-03	Europe	Lithuania	UAB "Rezus.lt"	National Public Health Surveillance Laboratory	Lukas Zemaitis et al
EPI_ISL_2334902	Lithuania/LTU000_REZUS_05_04_14/2021	2021-05-05	Europe	Lithuania	UAB "Rezus.lt"	National Public Health Surveillance Laboratory	Lukas Zemaitis et al
EPI_ISL_2334903	Lithuania/LTU000_REZUS_05_04_142/2021	2021-05-04	Europe	Lithuania	UAB "Rezus.lt"	National Public Health Surveillance Laboratory	Lukas Zemaitis et al
EPI_ISL_2334907	Lithuania/LTU000_REZUS_05_04_174/2021	2021-05-04	Europe	Lithuania	UAB "Rezus.lt"	National Public Health Surveillance Laboratory	Lukas Zemaitis et al
EPI_ISL_2334908	Lithuania/LTU000_REZUS_05_04_196/2021	2021-05-04	Europe	Lithuania	UAB "Rezus.lt"	National Public Health Surveillance Laboratory	Lukas Zemaitis et al
EPI_ISL_2334909	Lithuania/LTU000_REZUS_05_04_89/2021	2021-05-05	Europe	Lithuania	UAB "Rezus.lt"	National Public Health Surveillance Laboratory	Lukas Zemaitis et al
EPI_ISL_2334910	Lithuania/LTU000_REZUS_05_04_91/2021	2021-05-05	Europe	Lithuania	UAB "Rezus.lt"	National Public Health Surveillance Laboratory	Lukas Zemaitis et al
EPI_ISL_2334911	Lithuania/LTU000_REZUS_05_06_106/2021	2021-05-07	Europe	Lithuania	UAB "Rezus.lt"	National Public Health Surveillance Laboratory	Lukas Zemaitis et al
EPI_ISL_2334912	Lithuania/LTU000_REZUS_05_06_13/2021	2021-05-07	Europe	Lithuania	UAB "Rezus.lt"	National Public Health Surveillance Laboratory	Lukas Zemaitis et al
EPI_ISL_2334913	Lithuania/LTU000_REZUS_05_06_14/2021	2021-05-07	Europe	Lithuania	UAB "Rezus.lt"	National Public Health Surveillance Laboratory	Lukas Zemaitis et al
EPI_ISL_2334914	Lithuania/LTU000_REZUS_05_06_175/2021	2021-05-07	Europe	Lithuania	UAB "Rezus.lt"	National Public Health Surveillance Laboratory	Lukas Zemaitis et al
EPI_ISL_2334915	Lithuania/LTU000_REZUS_05_06_55/2021	2021-05-07	Europe	Lithuania	UAB "Rezus.lt"	National Public Health Surveillance Laboratory	Lukas Zemaitis et al
EPI_ISL_2334918	Lithuania/LTU000_REZUS_05_06_A225/2021	2021-05-07	Europe	Lithuania	UAB "Rezus.lt"	National Public Health Surveillance Laboratory	Lukas Zemaitis et al
EPI_ISL_2334920	Lithuania/LTU000_REZUS_05_07_129/2021	2021-05-08	Europe	Lithuania	UAB "Rezus.lt"	National Public Health Surveillance Laboratory	Lukas Zemaitis et al
EPI_ISL_2334921	Lithuania/LTU000_REZUS_05_07_56/2021	2021-05-08	Europe	Lithuania	UAB "Rezus.lt"	National Public Health Surveillance Laboratory	Lukas Zemaitis et al
EPI_ISL_2334922	Lithuania/LTU000_REZUS_05_07_98/2021	2021-05-08	Europe	Lithuania	UAB "Rezus.lt"	National Public Health Surveillance Laboratory	Lukas Zemaitis et al
EPI_ISL_2334923	Lithuania/LTU000_REZUS_05_08_36/2021	2021-05-09	Europe	Lithuania	UAB "Rezus.lt"	National Public Health Surveillance Laboratory	Lukas Zemaitis et al
EPI_ISL_2427961	Lithuania/LTU000_REZUS_05_10_106/2021	2021-05-10	Europe	Lithuania	UAB "Rezus.lt"	National Public Health Surveillance Laboratory	Lukas Zemaitis et al
EPI_ISL_2427968	Lithuania/LTU000_REZUS_05_10_115/2021	2021-05-10	Europe	Lithuania	UAB "Rezus.lt"	National Public Health Surveillance Laboratory	Lukas Zemaitis et al
EPI_ISL_2427985	Lithuania/LTU000_REZUS_05_10_132/2021	2021-05-10	Europe	Lithuania	UAB "Rezus.lt"	National Public Health Surveillance Laboratory	Lukas Zemaitis et al
EPI_ISL_2427986	Lithuania/LTU000_REZUS_05_10_15/2021	2021-05-10	Europe	Lithuania	UAB "Rezus.lt"	National Public Health Surveillance Laboratory	Lukas Zemaitis et al
EPI_ISL_2428016	Lithuania/LTU000_REZUS_05_10_18/2021	2021-05-10	Europe	Lithuania	UAB "Rezus.lt"	National Public Health Surveillance Laboratory	Lukas Zemaitis et al
EPI_ISL_2428039	Lithuania/LTU000_REZUS_05_10_26/2021	2021-05-10	Europe	Lithuania	UAB "Rezus.lt"	National Public Health Surveillance Laboratory	Lukas Zemaitis et al
EPI_ISL_2428061	Lithuania/LTU000_REZUS_05_10_31/2021	2021-05-10	Europe	Lithuania	UAB "Rezus.lt"	National Public Health Surveillance Laboratory	Lukas Zemaitis et al
EPI_ISL_2428285	Lithuania/LTU000_REZUS_05_10_47/2021	2021-05-10	Europe	Lithuania	UAB "Rezus.lt"	National Public Health Surveillance Laboratory	Lukas Zemaitis et al
EPI_ISL_2428288	Lithuania/LTU000_REZUS_05_10_87/2021	2021-05-10	Europe	Lithuania	UAB "Rezus.lt"	National Public Health Surveillance Laboratory	Lukas Zemaitis et al
EPI_ISL_2509927	Lithuania/LTU000_REZUS_05_10_D98/2021	2021-05-10	Europe	Lithuania	UAB "Rezus.lt"	National Public Health Surveillance Laboratory	Lukas Zemaitis et al
EPI_ISL_2428305	Lithuania/LTU000_REZUS_05_11_109/2021	2021-05-11	Europe	Lithuania	UAB "Rezus.lt"	National Public Health Surveillance Laboratory	Lukas Zemaitis et al
EPI_ISL_2428306	Lithuania/LTU000_REZUS_05_11_112/2021	2021-05-11	Europe	Lithuania	UAB "Rezus.lt"	National Public Health Surveillance Laboratory	Lukas Zemaitis et al
EPI_ISL_2428350	Lithuania/LTU000_REZUS_05_11_114/2021	2021-05-11	Europe	Lithuania	UAB "Rezus.lt"	National Public Health Surveillance Laboratory	Lukas Zemaitis et al
EPI_ISL_2428405	Lithuania/LTU000_REZUS_05_11_128/2021	2021-05-11	Europe	Lithuania	UAB "Rezus.lt"	National Public Health Surveillance Laboratory	Lukas Zemaitis et al
EPI_ISL_2428406	Lithuania/LTU000_REZUS_05_11_130/2021	2021-05-11	Europe	Lithuania	UAB "Rezus.lt"	National Public Health Surveillance Laboratory	Lukas Zemaitis et al
EPI_ISL_2428096	Lithuania/LTU000_REZUS_05_11_97/2021	2021-05-11	Europe	Lithuania	UAB "Rezus.lt"	National Public Health Surveillance Laboratory	Lukas Zemaitis et al
EPI_ISL_2509928	Lithuania/LTU000_REZUS_05_12_A48/2021	2021-05-12	Europe	Lithuania	UAB "Rezus.lt"	National Public Health Surveillance Laboratory	Lukas Zemaitis et al
EPI_ISL_2509931	Lithuania/LTU000_REZUS_05_13_A119/2021	2021-05-13	Europe	Lithuania	UAB "Rezus.lt"	National Public Health Surveillance Laboratory	Lukas Zemaitis et al
EPI_ISL_2509929	Lithuania/LTU000_REZUS_05_13_A78/2021	2021-05-12	Europe	Lithuania	UAB "Rezus.lt"	National Public Health Surveillance Laboratory	Lukas Zemaitis et al
EPI_ISL_2509932	Lithuania/LTU000_REZUS_05_14_A68/2021	2021-05-14	Europe	Lithuania	UAB "Rezus.lt"	National Public Health Surveillance Laboratory	Lukas Zemaitis et al
EPI_ISL_2509440	Lithuania/LTU000_REZUS_05_17_103/2021	2021-05-17	Europe	Lithuania	UAB "Rezus.lt"	National Public Health Surveillance Laboratory	Lukas Zemaitis et al
EPI_ISL_2509439	Lithuania/LTU000_REZUS_05_17_116/2021	2021-05-17	Europe	Lithuania	UAB "Rezus.lt"	National Public Health Surveillance Laboratory	Lukas Zemaitis et al
EPI_ISL_2509437	Lithuania/LTU000_REZUS_05_17_120/2021	2021-05-17	Europe	Lithuania	UAB "Rezus.lt"	National Public Health Surveillance Laboratory	Lukas Zemaitis et al
EPI_ISL_2509436	Lithuania/LTU000_REZUS_05_17_132/2021	2021-05-17	Europe	Lithuania	UAB "Rezus.lt"	National Public Health Surveillance Laboratory	Lukas Zemaitis et al
EPI_ISL_2509445	Lithuania/LTU000_REZUS_05_17_156/2021	2021-05-17	Europe	Lithuania	UAB "Rezus.lt"	National Public Health Surveillance Laboratory	Lukas Zemaitis et al
EPI_ISL_2509430	Lithuania/LTU000_REZUS_05_17_5/2021	2021-05-17	Europe	Lithuania	UAB "Rezus.lt"	National Public Health Surveillance Laboratory	Lukas Zemaitis et al
EPI_ISL_2509446	Lithuania/LTU000_REZUS_05_17_D82/2021	2021-05-17	Europe	Lithuania	UAB "Rezus.lt"	National Public Health Surveillance Laboratory	Lukas Zemaitis et al
EPI_ISL_2509535	Lithuania/LTU000_REZUS_05_18_115/2021	2021-05-18	Europe	Lithuania	UAB "Rezus.lt"	National Public Health Surveillance Laboratory	Lukas Zemaitis et al
EPI_ISL_2509534	Lithuania/LTU000_REZUS_05_18_118/2021	2021-05-18	Europe	Lithuania	UAB "Rezus.lt"	National Public Health Surveillance Laboratory	Lukas Zemaitis et al
EPI_ISL_2509533	Lithuania/LTU000_REZUS_05_18_124/2021	2021-05-18	Europe	Lithuania	UAB "Rezus.lt"	National Public Health Surveillance Laboratory	Lukas Zemaitis et al
EPI_ISL_2509531	Lithuania/LTU000_REZUS_05_18_129/2021	2021-05-18	Europe	Lithuania	UAB "Rezus.lt"	National Public Health Surveillance Laboratory	Lukas Zemaitis et al
EPI_ISL_2509530	Lithuania/LTU000_REZUS_05_18_133/2021	2021-05-18	Europe	Lithuania	UAB "Rezus.lt"	National Public Health Surveillance Laboratory	Lukas Zemaitis et al
EPI_ISL_2509543	Lithuania/LTU000_REZUS_05_18_17/2021	2021-05-18	Europe	Lithuania	UAB "Rezus.lt"	National Public Health Surveillance Laboratory	Lukas Zemaitis et al
EPI_ISL_2509536	Lithuania/LTU000_REZUS_05_18_53/2021	2021-05-18	Europe	Lithuania	UAB "Rezus.lt"	National Public Health Surveillance Laboratory	Lukas Zemaitis et al
EPI_ISL_2509537	Lithuania/LTU000_REZUS_05_18_54/2021	2021-05-18	Europe	Lithuania	UAB "Rezus.lt"	National Public Health Surveillance Laboratory	Lukas Zemaitis et al
EPI_ISL_2509636	Lithuania/LTU000_REZUS_05_19_109/2021	2021-05-19	Europe	Lithuania	UAB "Rezus.lt"	National Public Health Surveillance Laboratory	Lukas Zemaitis et al
EPI_ISL_2509638	Lithuania/LTU000_REZUS_05_19_130/2021	2021-05-19	Europe	Lithuania	UAB "Rezus.lt"	National Public Health Surveillance Laboratory	Lukas Zemaitis et al
EPI_ISL_2509603	Lithuania/LTU000_REZUS_05_19_55/2021	2021-05-19	Europe	Lithuania	UAB "Rezus.lt"	National Public Health Surveillance Laboratory	Lukas Zemaitis et al
EPI_ISL_2509633	Lithuania/LTU000_REZUS_05_19_83/2021	2021-05-19	Europe	Lithuania	UAB "Rezus.lt"	National Public Health Surveillance Laboratory	Lukas Zemaitis et al
EPI_ISL_2509705	Lithuania/LTU000_REZUS_05_20_61/2021	2021-05-20	Europe	Lithuania	UAB "Rezus.lt"	National Public Health Surveillance Laboratory	Lukas Zemaitis et al
EPI_ISL_2509748	Lithuania/LTU000_REZUS_05_20_93/2021	2021-05-20	Europe	Lithuania	UAB "Rezus.lt"	National Public Health Surveillance Laboratory	Lukas Zemaitis et al
EPI_ISL_2509818	Lithuania/LTU000_REZUS_05_21_27/2021	2021-05-21	Europe	Lithuania	UAB "Rezus.lt"	National Public Health Surveillance Laboratory	Lukas Zemaitis et al
EPI_ISL_2509819	Lithuania/LTU000_REZUS_05_21_9/2021	2021-05-21	Europe	Lithuania	UAB "Rezus.lt"	National Public Health Surveillance Laboratory	Lukas Zemaitis et al
EPI_ISL_2509846	Lithuania/LTU000_REZUS_05_21_A53/2021	2021-05-21	Europe	Lithuania	UAB "Rezus.lt"	National Public Health Surveillance Laboratory	Lukas Zemaitis et al
EPI_ISL_2509913	Lithuania/LTU000_REZUS_05_22_17/2021	2021-05-22	Europe	Lithuania	UAB "Rezus.lt"	National Public Health Surveillance Laboratory	Lukas Zemaitis et al
EPI_ISL_2509912	Lithuania/LTU000_REZUS_05_22_19/2021	2021-05-22	Europe	Lithuania	UAB "Rezus.lt"	National Public Health Surveillance Laboratory	Lukas Zemaitis et al
EPI_ISL_2509923	Lithuania/LTU000_REZUS_05_22_A108/2021	2021-05-22	Europe	Lithuania	UAB "Rezus.lt"	National Public Health Surveillance Laboratory	Lukas Zemaitis et al
EPI_ISL_2509921	Lithuania/LTU000_REZUS_05_22_A194/2021	2021-05-22	Europe	Lithuania	UAB "Rezus.lt"	National Public Health Surveillance Laboratory	Lukas Zemaitis et al
EPI_ISL_2694148	Lithuania/LTU000_REZUS_05_31_11/2021	2021-05-31	Europe	Lithuania	UAB "Rezus.lt"	National Public Health Surveillance Laboratory	Lukas Zemaitis et al
EPI_ISL_2694155	Lithuania/LTU000_REZUS_05_31_29/2021	2021-05-31	Europe	Lithuania	UAB "Rezus.lt"	National Public Health Surveillance Laboratory	Lukas Zemaitis et al
EPI_ISL_2694275	Lithuania/LTU000_REZUS_05_31_63/2021	2021-05-31	Europe	Lithuania	UAB "Rezus.lt"	National Public Health Surveillance Laboratory	Lukas Zemaitis et al
EPI_ISL_2694304	Lithuania/LTU000_REZUS_05_31_74/2021	2021-05-31	Europe	Lithuania	UAB "Rezus.lt"	National Public Health Surveillance Laboratory	Lukas Zemaitis et al
EPI_ISL_2694496	Lithuania/LTU000_REZUS_05_31_A112/2021	2021-05-31	Europe	Lithuania	UAB "Rezus.lt"	National Public Health Surveillance Laboratory	Lukas Zemaitis et al
EPI_ISL_2694134	Lithuania/LTU000_REZUS_06_01_29/2021	2021-06-01	Europe	Lithuania	UAB "Rezus.lt"	National Public Health Surveillance Laboratory	Lukas Zemaitis et al
EPI_ISL_2694431	Lithuania/LTU000_REZUS_06_01_3/2021	2021-06-01	Europe	Lithuania	UAB "Rezus.lt"	National Public Health Surveillance Laboratory	Lukas Zemaitis et al
EPI_ISL_2694365	Lithuania/LTU000_REZUS_06_01_30/2021	2021-06-01	Europe	Lithuania	UAB "Rezus.lt"	National Public Health Surveillance Laboratory	Lukas Zemaitis et al
EPI_ISL_2694407	Lithuania/LTU000_REZUS_06_01_34/2021	2021-06-01	Europe	Lithuania	UAB "Rezus.lt"	National Public Health Surveillance Laboratory	Lukas Zemaitis et al
EPI_ISL_2694136	Lithuania/LTU000_REZUS_06_01_58/2021	2021-06-01	Europe	Lithuania	UAB "Rezus.lt"	National Public Health Surveillance Laboratory	Lukas Zemaitis et al
EPI_ISL_2694430	Lithuania/LTU000_REZUS_06_01_7/2021	2021-06-01	Europe	Lithuania	UAB "Rezus.lt"	National Public Health Surveillance Laboratory	Lukas Zemaitis et al
EPI_ISL_2694206	Lithuania/LTU000_REZUS_06_01_95/2021	2021-06-01	Europe	Lithuania	UAB "Rezus.lt"	National Public Health Surveillance Laboratory	Lukas Zemaitis et al
EPI_ISL_2694178	Lithuania/LTU000_REZUS_06_02_34/2021	2021-06-02	Europe	Lithuania	UAB "Rezus.lt"	National Public Health Surveillance Laboratory	Lukas Zemaitis et al
EPI_ISL_2694185	Lithuania/LTU000_REZUS_06_02_40/2021	2021-06-02	Europe	Lithuania	UAB "Rezus.lt"	National Public Health Surveillance Laboratory	Lukas Zemaitis et al
EPI_ISL_2694481	Lithuania/LTU000_REZUS_06_02_57/2021	2021-06-02	Europe	Lithuania	UAB "Rezus.lt"	National Public Health Surveillance Laboratory	Lukas Zemaitis et al
EPI_ISL_2694211	Lithuania/LTU000_REZUS_06_02_62/2021	2021-06-02	Europe	Lithuania	UAB "Rezus.lt"	National Public Health Surveillance Laboratory	Lukas Zemaitis et al
EPI_ISL_2694337	Lithuania/LTU000_REZUS_06_02_66/2021	2021-06-02	Europe	Lithuania	UAB "Rezus.lt"	National Public Health Surveillance Laboratory	Lukas Zemaitis et al
EPI_ISL_2694277	Lithuania/LTU000_REZUS_06_02_74/2021	2021-06-02	Europe	Lithuania	UAB "Rezus.lt"	National Public Health Surveillance Laboratory	Lukas Zemaitis et al
EPI_ISL_2694508	Lithuania/LTU000_REZUS_06_02_80/2021	2021-06-02	Europe	Lithuania	UAB "Rezus.lt"	National Public Health Surveillance Laboratory	Lukas Zemaitis et al
EPI_ISL_2694466	Lithuania/LTU000_REZUS_06_02_87/2021	2021-06-02	Europe	Lithuania	UAB "Rezus.lt"	National Public Health Surveillance Laboratory	Lukas Zemaitis et al
EPI_ISL_2694314	Lithuania/LTU000_REZUS_06_03_30/2021	2021-06-03	Europe	Lithuania	UAB "Rezus.lt"	National Public Health Surveillance Laboratory	Lukas Zemaitis et al
EPI_ISL_2694306	Lithuania/LTU000_REZUS_06_03_41/2021	2021-06-03	Europe	Lithuania	UAB "Rezus.lt"	National Public Health Surveillance Laboratory	Lukas Zemaitis et al
EPI_ISL_2694494	Lithuania/LTU000_REZUS_06_03_61/2021	2021-06-03	Europe	Lithuania	UAB "Rezus.lt"	National Public Health Surveillance Laboratory	Lukas Zemaitis et al
EPI_ISL_2694512	Lithuania/LTU000_REZUS_06_04_17/2021	2021-06-04	Europe	Lithuania	UAB "Rezus.lt"	National Public Health Surveillance Laboratory	Lukas Zemaitis et al
EPI_ISL_2694394	Lithuania/LTU000_REZUS_06_04_27/2021	2021-06-04	Europe	Lithuania	UAB "Rezus.lt"	National Public Health Surveillance Laboratory	Lukas Zemaitis et al
EPI_ISL_2694284	Lithuania/LTU000_REZUS_06_04_28/2021	2021-06-04	Europe	Lithuania	UAB "Rezus.lt"	National Public Health Surveillance Laboratory	Lukas Zemaitis et al
EPI_ISL_2694364	Lithuania/LTU000_REZUS_06_04_46/2021	2021-06-04	Europe	Lithuania	UAB "Rezus.lt"	National Public Health Surveillance Laboratory	Lukas Zemaitis et al
EPI_ISL_2694402	Lithuania/LTU000_REZUS_06_04_59/2021	2021-06-04	Europe	Lithuania	UAB "Rezus.lt"	National Public Health Surveillance Laboratory	Lukas Zemaitis et al
EPI_ISL_2694381	Lithuania/LTU000_REZUS_06_04_63/2021	2021-06-04	Europe	Lithuania	UAB "Rezus.lt"	National Public Health Surveillance Laboratory	Lukas Zemaitis et al
EPI_ISL_2694501	Lithuania/LTU000_REZUS_06_05_52/2021	2021-06-05	Europe	Lithuania	UAB "Rezus.lt"	National Public Health Surveillance Laboratory	Lukas Zemaitis et al
EPI_ISL_2694319	Lithuania/LTU000_REZUS_06_05_61/2021	2021-06-05	Europe	Lithuania	UAB "Rezus.lt"	National Public Health Surveillance Laboratory	Lukas Zemaitis et al
EPI_ISL_2694411	Lithuania/LTU000_REZUS_06_05_A203/2021	2021-06-05	Europe	Lithuania	UAB "Rezus.lt"	National Public Health Surveillance Laboratory	Lukas Zemaitis et al
EPI_ISL_3189949	Lithuania/LTU000_REZUS_07_05_A15/2021	2021-07-05	Europe	Lithuania	UAB "Rezus.lt"	National Public Health Surveillance Laboratory	Lukas Zemaitis et al
EPI_ISL_3189971	Lithuania/LTU000_REZUS_07_05_A60/2021	2021-07-05	Europe	Lithuania	UAB "Rezus.lt"	National Public Health Surveillance Laboratory	Lukas Zemaitis et al
EPI_ISL_3189988	Lithuania/LTU000_REZUS_07_06_20/2021	2021-07-06	Europe	Lithuania	UAB "Rezus.lt"	National Public Health Surveillance Laboratory	Lukas Zemaitis et al
EPI_ISL_3189969	Lithuania/LTU000_REZUS_07_07_20/2021	2021-07-07	Europe	Lithuania	UAB "Rezus.lt"	National Public Health Surveillance Laboratory	Lukas Zemaitis et al
EPI_ISL_3189992	Lithuania/LTU000_REZUS_07_08_39/2021	2021-07-08	Europe	Lithuania	UAB "Rezus.lt"	National Public Health Surveillance Laboratory	Lukas Zemaitis et al
EPI_ISL_3189984	Lithuania/LTU000_REZUS_07_08_66/2021	2021-07-08	Europe	Lithuania	UAB "Rezus.lt"	National Public Health Surveillance Laboratory	Lukas Zemaitis et al
EPI_ISL_3189977	Lithuania/LTU000_REZUS_07_08_67/2021	2021-07-08	Europe	Lithuania	UAB "Rezus.lt"	National Public Health Surveillance Laboratory	Lukas Zemaitis et al
EPI_ISL_3189954	Lithuania/LTU000_REZUS_07_08_68/2021	2021-07-08	Europe	Lithuania	UAB "Rezus.lt"	National Public Health Surveillance Laboratory	Lukas Zemaitis et al
EPI_ISL_3189993	Lithuania/LTU000_REZUS_07_08_69/2021	2021-07-08	Europe	Lithuania	UAB "Rezus.lt"	National Public Health Surveillance Laboratory	Lukas Zemaitis et al
EPI_ISL_3189989	Lithuania/LTU000_REZUS_07_09_47/2021	2021-07-09	Europe	Lithuania	UAB "Rezus.lt"	National Public Health Surveillance Laboratory	Lukas Zemaitis et al
EPI_ISL_3189995	Lithuania/LTU000_REZUS_07_09_55/2021	2021-07-09	Europe	Lithuania	UAB "Rezus.lt"	National Public Health Surveillance Laboratory	Lukas Zemaitis et al
EPI_ISL_3189964	Lithuania/LTU000_REZUS_07_09_64/2021	2021-07-09	Europe	Lithuania	UAB "Rezus.lt"	National Public Health Surveillance Laboratory	Lukas Zemaitis et al
EPI_ISL_3189999	Lithuania/LTU000_REZUS_07_10_29/2021	2021-07-10	Europe	Lithuania	UAB "Rezus.lt"	National Public Health Surveillance Laboratory	Lukas Zemaitis et al
EPI_ISL_3189959	Lithuania/LTU000_REZUS_07_10_43/2021	2021-07-10	Europe	Lithuania	UAB "Rezus.lt"	National Public Health Surveillance Laboratory	Lukas Zemaitis et al
EPI_ISL_3189976	Lithuania/LTU000_REZUS_07_10_46/2021	2021-07-10	Europe	Lithuania	UAB "Rezus.lt"	National Public Health Surveillance Laboratory	Lukas Zemaitis et al
EPI_ISL_3189963	Lithuania/LTU000_REZUS_07_10_51/2021	2021-07-10	Europe	Lithuania	UAB "Rezus.lt"	National Public Health Surveillance Laboratory	Lukas Zemaitis et al
EPI_ISL_3189958	Lithuania/LTU000_REZUS_07_10_68/2021	2021-07-10	Europe	Lithuania	UAB "Rezus.lt"	National Public Health Surveillance Laboratory	Lukas Zemaitis et al
EPI_ISL_3190011	Lithuania/LTU000_REZUS_07_10_72/2021	2021-07-10	Europe	Lithuania	UAB "Rezus.lt"	National Public Health Surveillance Laboratory	Lukas Zemaitis et al
EPI_ISL_3190000	Lithuania/LTU000_REZUS_07_10_75/2021	2021-07-10	Europe	Lithuania	UAB "Rezus.lt"	National Public Health Surveillance Laboratory	Lukas Zemaitis et al
EPI_ISL_3189979	Lithuania/LTU000_REZUS_07_10_A59/2021	2021-07-10	Europe	Lithuania	UAB "Rezus.lt"	National Public Health Surveillance Laboratory	Lukas Zemaitis et al
EPI_ISL_3341255	Lithuania/LTU000_REZUS_07_19_104/2021	2021-07-19	Europe	Lithuania	UAB "Rezus.lt"	National Public Health Surveillance Laboratory	Lukas Zemaitis et al
EPI_ISL_3341165	Lithuania/LTU000_REZUS_07_19_111/2021	2021-07-19	Europe	Lithuania	UAB "Rezus.lt"	National Public Health Surveillance Laboratory	Lukas Zemaitis et al
EPI_ISL_3340922	Lithuania/LTU000_REZUS_07_19_19/2021	2021-07-19	Europe	Lithuania	UAB "Rezus.lt"	National Public Health Surveillance Laboratory	Lukas Zemaitis et al
EPI_ISL_3341240	Lithuania/LTU000_REZUS_07_19_61/2021	2021-07-19	Europe	Lithuania	UAB "Rezus.lt"	National Public Health Surveillance Laboratory	Lukas Zemaitis et al
EPI_ISL_3341238	Lithuania/LTU000_REZUS_07_20_10/2021	2021-07-20	Europe	Lithuania	UAB "Rezus.lt"	National Public Health Surveillance Laboratory	Lukas Zemaitis et al
EPI_ISL_3341196	Lithuania/LTU000_REZUS_07_20_107/2021	2021-07-20	Europe	Lithuania	UAB "Rezus.lt"	National Public Health Surveillance Laboratory	Lukas Zemaitis et al
EPI_ISL_3341269	Lithuania/LTU000_REZUS_07_20_110/2021	2021-07-20	Europe	Lithuania	UAB "Rezus.lt"	National Public Health Surveillance Laboratory	Lukas Zemaitis et al
EPI_ISL_3341155	Lithuania/LTU000_REZUS_07_20_111/2021	2021-07-20	Europe	Lithuania	UAB "Rezus.lt"	National Public Health Surveillance Laboratory	Lukas Zemaitis et al
EPI_ISL_3341180	Lithuania/LTU000_REZUS_07_20_112/2021	2021-07-20	Europe	Lithuania	UAB "Rezus.lt"	National Public Health Surveillance Laboratory	Lukas Zemaitis et al
EPI_ISL_3341088	Lithuania/LTU000_REZUS_07_20_16/2021	2021-07-20	Europe	Lithuania	UAB "Rezus.lt"	National Public Health Surveillance Laboratory	Lukas Zemaitis et al
EPI_ISL_3341151	Lithuania/LTU000_REZUS_07_20_19/2021	2021-07-20	Europe	Lithuania	UAB "Rezus.lt"	National Public Health Surveillance Laboratory	Lukas Zemaitis et al
EPI_ISL_3341243	Lithuania/LTU000_REZUS_07_20_27/2021	2021-07-20	Europe	Lithuania	UAB "Rezus.lt"	National Public Health Surveillance Laboratory	Lukas Zemaitis et al
EPI_ISL_3340909	Lithuania/LTU000_REZUS_07_20_32/2021	2021-07-20	Europe	Lithuania	UAB "Rezus.lt"	National Public Health Surveillance Laboratory	Lukas Zemaitis et al
EPI_ISL_3340943	Lithuania/LTU000_REZUS_07_20_33/2021	2021-07-20	Europe	Lithuania	UAB "Rezus.lt"	National Public Health Surveillance Laboratory	Lukas Zemaitis et al
EPI_ISL_3341903	Lithuania/LTU000_REZUS_07_20_41/2021	2021-07-20	Europe	Lithuania	UAB "Rezus.lt"	National Public Health Surveillance Laboratory	Lukas Zemaitis et al
EPI_ISL_3340956	Lithuania/LTU000_REZUS_07_20_45/2021	2021-07-20	Europe	Lithuania	UAB "Rezus.lt"	National Public Health Surveillance Laboratory	Lukas Zemaitis et al
EPI_ISL_3341241	Lithuania/LTU000_REZUS_07_20_69/2021	2021-07-20	Europe	Lithuania	UAB "Rezus.lt"	National Public Health Surveillance Laboratory	Lukas Zemaitis et al
EPI_ISL_3341154	Lithuania/LTU000_REZUS_07_20_75/2021	2021-07-20	Europe	Lithuania	UAB "Rezus.lt"	National Public Health Surveillance Laboratory	Lukas Zemaitis et al
EPI_ISL_3341010	Lithuania/LTU000_REZUS_07_20_79/2021	2021-07-20	Europe	Lithuania	UAB "Rezus.lt"	National Public Health Surveillance Laboratory	Lukas Zemaitis et al
EPI_ISL_3341247	Lithuania/LTU000_REZUS_07_20_9/2021	2021-07-20	Europe	Lithuania	UAB "Rezus.lt"	National Public Health Surveillance Laboratory	Lukas Zemaitis et al
EPI_ISL_3341108	Lithuania/LTU000_REZUS_07_20_98/2021	2021-07-20	Europe	Lithuania	UAB "Rezus.lt"	National Public Health Surveillance Laboratory	Lukas Zemaitis et al
EPI_ISL_3340897	Lithuania/LTU000_REZUS_07_21_108/2021	2021-07-21	Europe	Lithuania	UAB "Rezus.lt"	National Public Health Surveillance Laboratory	Lukas Zemaitis et al
EPI_ISL_3340935	Lithuania/LTU000_REZUS_07_21_134/2021	2021-07-21	Europe	Lithuania	UAB "Rezus.lt"	National Public Health Surveillance Laboratory	Lukas Zemaitis et al
EPI_ISL_3340914	Lithuania/LTU000_REZUS_07_21_38/2021	2021-07-21	Europe	Lithuania	UAB "Rezus.lt"	National Public Health Surveillance Laboratory	Lukas Zemaitis et al
EPI_ISL_3341079	Lithuania/LTU000_REZUS_07_21_D50/2021	2021-07-21	Europe	Lithuania	UAB "Rezus.lt"	National Public Health Surveillance Laboratory	Lukas Zemaitis et al
EPI_ISL_3340867	Lithuania/LTU000_REZUS_07_22_109/2021	2021-07-22	Europe	Lithuania	UAB "Rezus.lt"	National Public Health Surveillance Laboratory	Lukas Zemaitis et al
EPI_ISL_3341048	Lithuania/LTU000_REZUS_07_22_18/2021	2021-07-22	Europe	Lithuania	UAB "Rezus.lt"	National Public Health Surveillance Laboratory	Lukas Zemaitis et al
EPI_ISL_3341168	Lithuania/LTU000_REZUS_07_22_2/2021	2021-07-22	Europe	Lithuania	UAB "Rezus.lt"	National Public Health Surveillance Laboratory	Lukas Zemaitis et al
EPI_ISL_3341092	Lithuania/LTU000_REZUS_07_22_4/2021	2021-07-22	Europe	Lithuania	UAB "Rezus.lt"	National Public Health Surveillance Laboratory	Lukas Zemaitis et al
EPI_ISL_3341117	Lithuania/LTU000_REZUS_07_22_53/2021	2021-07-22	Europe	Lithuania	UAB "Rezus.lt"	National Public Health Surveillance Laboratory	Lukas Zemaitis et al
EPI_ISL_3341071	Lithuania/LTU000_REZUS_07_22_54/2021	2021-07-22	Europe	Lithuania	UAB "Rezus.lt"	National Public Health Surveillance Laboratory	Lukas Zemaitis et al
EPI_ISL_3341140	Lithuania/LTU000_REZUS_07_22_59/2021	2021-07-22	Europe	Lithuania	UAB "Rezus.lt"	National Public Health Surveillance Laboratory	Lukas Zemaitis et al
EPI_ISL_3341023	Lithuania/LTU000_REZUS_07_22_62/2021	2021-07-22	Europe	Lithuania	UAB "Rezus.lt"	National Public Health Surveillance Laboratory	Lukas Zemaitis et al
EPI_ISL_3340910	Lithuania/LTU000_REZUS_07_22_7/2021	2021-07-22	Europe	Lithuania	UAB "Rezus.lt"	National Public Health Surveillance Laboratory	Lukas Zemaitis et al
EPI_ISL_3341198	Lithuania/LTU000_REZUS_07_22_8/2021	2021-07-22	Europe	Lithuania	UAB "Rezus.lt"	National Public Health Surveillance Laboratory	Lukas Zemaitis et al
EPI_ISL_3340903	Lithuania/LTU000_REZUS_07_22_81/2021	2021-07-22	Europe	Lithuania	UAB "Rezus.lt"	National Public Health Surveillance Laboratory	Lukas Zemaitis et al
EPI_ISL_3341054	Lithuania/LTU000_REZUS_07_22_A49/2021	2021-07-22	Europe	Lithuania	UAB "Rezus.lt"	National Public Health Surveillance Laboratory	Lukas Zemaitis et al
EPI_ISL_3341287	Lithuania/LTU000_REZUS_07_23_129/2021	2021-07-23	Europe	Lithuania	UAB "Rezus.lt"	National Public Health Surveillance Laboratory	Lukas Zemaitis et al
EPI_ISL_3341164	Lithuania/LTU000_REZUS_07_23_130/2021	2021-07-23	Europe	Lithuania	UAB "Rezus.lt"	National Public Health Surveillance Laboratory	Lukas Zemaitis et al
EPI_ISL_3341225	Lithuania/LTU000_REZUS_07_23_28/2021	2021-07-23	Europe	Lithuania	UAB "Rezus.lt"	National Public Health Surveillance Laboratory	Lukas Zemaitis et al
EPI_ISL_3340876	Lithuania/LTU000_REZUS_07_23_29/2021	2021-07-23	Europe	Lithuania	UAB "Rezus.lt"	National Public Health Surveillance Laboratory	Lukas Zemaitis et al
EPI_ISL_3341193	Lithuania/LTU000_REZUS_07_23_34/2021	2021-07-23	Europe	Lithuania	UAB "Rezus.lt"	National Public Health Surveillance Laboratory	Lukas Zemaitis et al
EPI_ISL_3341230	Lithuania/LTU000_REZUS_07_23_A52/2021	2021-07-22	Europe	Lithuania	UAB "Rezus.lt"	National Public Health Surveillance Laboratory	Lukas Zemaitis et al
EPI_ISL_3340984	Lithuania/LTU000_REZUS_07_24_114/2021	2021-07-24	Europe	Lithuania	UAB "Rezus.lt"	National Public Health Surveillance Laboratory	Lukas Zemaitis et al
EPI_ISL_3341185	Lithuania/LTU000_REZUS_07_24_117/2021	2021-07-24	Europe	Lithuania	UAB "Rezus.lt"	National Public Health Surveillance Laboratory	Lukas Zemaitis et al
EPI_ISL_3341090	Lithuania/LTU000_REZUS_07_24_121/2021	2021-07-24	Europe	Lithuania	UAB "Rezus.lt"	National Public Health Surveillance Laboratory	Lukas Zemaitis et al
EPI_ISL_3341037	Lithuania/LTU000_REZUS_07_24_122/2021	2021-07-24	Europe	Lithuania	UAB "Rezus.lt"	National Public Health Surveillance Laboratory	Lukas Zemaitis et al
EPI_ISL_3341236	Lithuania/LTU000_REZUS_07_24_125/2021	2021-07-24	Europe	Lithuania	UAB "Rezus.lt"	National Public Health Surveillance Laboratory	Lukas Zemaitis et al
EPI_ISL_3341095	Lithuania/LTU000_REZUS_07_24_19/2021	2021-07-24	Europe	Lithuania	UAB "Rezus.lt"	National Public Health Surveillance Laboratory	Lukas Zemaitis et al
EPI_ISL_3340953	Lithuania/LTU000_REZUS_07_24_44/2021	2021-07-24	Europe	Lithuania	UAB "Rezus.lt"	National Public Health Surveillance Laboratory	Lukas Zemaitis et al
EPI_ISL_3340991	Lithuania/LTU000_REZUS_07_24_91/2021	2021-07-24	Europe	Lithuania	UAB "Rezus.lt"	National Public Health Surveillance Laboratory	Lukas Zemaitis et al
EPI_ISL_3341076	Lithuania/LTU000_REZUS_07_24_92/2021	2021-07-24	Europe	Lithuania	UAB "Rezus.lt"	National Public Health Surveillance Laboratory	Lukas Zemaitis et al
EPI_ISL_3340934	Lithuania/LTU000_REZUS_07_24_A206/2021	2021-07-23	Europe	Lithuania	UAB "Rezus.lt"	National Public Health Surveillance Laboratory	Lukas Zemaitis et al
EPI_ISL_3340923	Lithuania/LTU000_REZUS_07_24_A39/2021	2021-07-23	Europe	Lithuania	UAB "Rezus.lt"	National Public Health Surveillance Laboratory	Lukas Zemaitis et al
EPI_ISL_3340966	Lithuania/LTU000_REZUS_07_24_A51/2021	2021-07-23	Europe	Lithuania	UAB "Rezus.lt"	National Public Health Surveillance Laboratory	Lukas Zemaitis et al
EPI_ISL_3710677	Lithuania/LTU000_REZUS_07_26_104/2021	2021-07-26	Europe	Lithuania	UAB "Rezus.lt"	National Public Health Surveillance Laboratory	Lukas Zemaitis et al
EPI_ISL_3710693	Lithuania/LTU000_REZUS_07_26_49/2021	2021-07-26	Europe	Lithuania	UAB "Rezus.lt"	National Public Health Surveillance Laboratory	Lukas Zemaitis et al
EPI_ISL_3710678	Lithuania/LTU000_REZUS_07_26_5/2021	2021-07-26	Europe	Lithuania	UAB "Rezus.lt"	National Public Health Surveillance Laboratory	Lukas Zemaitis et al
EPI_ISL_3710716	Lithuania/LTU000_REZUS_07_26_65/2021	2021-07-26	Europe	Lithuania	UAB "Rezus.lt"	National Public Health Surveillance Laboratory	Lukas Zemaitis et al
EPI_ISL_3710686	Lithuania/LTU000_REZUS_07_26_89/2021	2021-07-26	Europe	Lithuania	UAB "Rezus.lt"	National Public Health Surveillance Laboratory	Lukas Zemaitis et al
EPI_ISL_3710692	Lithuania/LTU000_REZUS_07_26_9/2021	2021-07-26	Europe	Lithuania	UAB "Rezus.lt"	National Public Health Surveillance Laboratory	Lukas Zemaitis et al
EPI_ISL_3710689	Lithuania/LTU000_REZUS_07_27_109/2021	2021-07-27	Europe	Lithuania	UAB "Rezus.lt"	National Public Health Surveillance Laboratory	Lukas Zemaitis et al
EPI_ISL_3710717	Lithuania/LTU000_REZUS_07_27_120/2021	2021-07-27	Europe	Lithuania	UAB "Rezus.lt"	National Public Health Surveillance Laboratory	Lukas Zemaitis et al
EPI_ISL_3710722	Lithuania/LTU000_REZUS_07_27_135/2021	2021-07-27	Europe	Lithuania	UAB "Rezus.lt"	National Public Health Surveillance Laboratory	Lukas Zemaitis et al
EPI_ISL_3710707	Lithuania/LTU000_REZUS_07_27_141/2021	2021-07-27	Europe	Lithuania	UAB "Rezus.lt"	National Public Health Surveillance Laboratory	Lukas Zemaitis et al
EPI_ISL_3710725	Lithuania/LTU000_REZUS_07_27_144/2021	2021-07-27	Europe	Lithuania	UAB "Rezus.lt"	National Public Health Surveillance Laboratory	Lukas Zemaitis et al
EPI_ISL_3710676	Lithuania/LTU000_REZUS_07_27_146/2021	2021-07-27	Europe	Lithuania	UAB "Rezus.lt"	National Public Health Surveillance Laboratory	Lukas Zemaitis et al
EPI_ISL_3710687	Lithuania/LTU000_REZUS_07_27_147/2021	2021-07-27	Europe	Lithuania	UAB "Rezus.lt"	National Public Health Surveillance Laboratory	Lukas Zemaitis et al
EPI_ISL_3710724	Lithuania/LTU000_REZUS_07_27_148/2021	2021-07-27	Europe	Lithuania	UAB "Rezus.lt"	National Public Health Surveillance Laboratory	Lukas Zemaitis et al
EPI_ISL_3710690	Lithuania/LTU000_REZUS_07_27_28/2021	2021-07-27	Europe	Lithuania	UAB "Rezus.lt"	National Public Health Surveillance Laboratory	Lukas Zemaitis et al
EPI_ISL_3710715	Lithuania/LTU000_REZUS_07_27_39/2021	2021-07-27	Europe	Lithuania	UAB "Rezus.lt"	National Public Health Surveillance Laboratory	Lukas Zemaitis et al
EPI_ISL_3710723	Lithuania/LTU000_REZUS_07_27_53/2021	2021-07-27	Europe	Lithuania	UAB "Rezus.lt"	National Public Health Surveillance Laboratory	Lukas Zemaitis et al
EPI_ISL_3710675	Lithuania/LTU000_REZUS_07_27_66/2021	2021-07-27	Europe	Lithuania	UAB "Rezus.lt"	National Public Health Surveillance Laboratory	Lukas Zemaitis et al
EPI_ISL_3710696	Lithuania/LTU000_REZUS_07_28_108_B/2021	2021-07-28	Europe	Lithuania	UAB "Rezus.lt"	National Public Health Surveillance Laboratory	Lukas Zemaitis et al
EPI_ISL_3710673	Lithuania/LTU000_REZUS_07_28_119/2021	2021-07-28	Europe	Lithuania	UAB "Rezus.lt"	National Public Health Surveillance Laboratory	Lukas Zemaitis et al
EPI_ISL_3710706	Lithuania/LTU000_REZUS_07_28_124/2021	2021-07-28	Europe	Lithuania	UAB "Rezus.lt"	National Public Health Surveillance Laboratory	Lukas Zemaitis et al
EPI_ISL_3710681	Lithuania/LTU000_REZUS_07_28_139/2021	2021-07-28	Europe	Lithuania	UAB "Rezus.lt"	National Public Health Surveillance Laboratory	Lukas Zemaitis et al
EPI_ISL_3710698	Lithuania/LTU000_REZUS_07_28_14/2021	2021-07-28	Europe	Lithuania	UAB "Rezus.lt"	National Public Health Surveillance Laboratory	Lukas Zemaitis et al
EPI_ISL_3710709	Lithuania/LTU000_REZUS_07_28_143/2021	2021-07-28	Europe	Lithuania	UAB "Rezus.lt"	National Public Health Surveillance Laboratory	Lukas Zemaitis et al
EPI_ISL_3710679	Lithuania/LTU000_REZUS_07_28_144/2021	2021-07-28	Europe	Lithuania	UAB "Rezus.lt"	National Public Health Surveillance Laboratory	Lukas Zemaitis et al
EPI_ISL_3710713	Lithuania/LTU000_REZUS_07_28_148/2021	2021-07-28	Europe	Lithuania	UAB "Rezus.lt"	National Public Health Surveillance Laboratory	Lukas Zemaitis et al
EPI_ISL_3710703	Lithuania/LTU000_REZUS_07_28_156/2021	2021-07-28	Europe	Lithuania	UAB "Rezus.lt"	National Public Health Surveillance Laboratory	Lukas Zemaitis et al
EPI_ISL_3710705	Lithuania/LTU000_REZUS_07_28_52/2021	2021-07-28	Europe	Lithuania	UAB "Rezus.lt"	National Public Health Surveillance Laboratory	Lukas Zemaitis et al
EPI_ISL_3710688	Lithuania/LTU000_REZUS_07_28_53/2021	2021-07-28	Europe	Lithuania	UAB "Rezus.lt"	National Public Health Surveillance Laboratory	Lukas Zemaitis et al
EPI_ISL_3710701	Lithuania/LTU000_REZUS_07_29_102/2021	2021-07-29	Europe	Lithuania	UAB "Rezus.lt"	National Public Health Surveillance Laboratory	Lukas Zemaitis et al
EPI_ISL_3710691	Lithuania/LTU000_REZUS_07_29_21/2021	2021-07-29	Europe	Lithuania	UAB "Rezus.lt"	National Public Health Surveillance Laboratory	Lukas Zemaitis et al
EPI_ISL_3710685	Lithuania/LTU000_REZUS_07_29_36/2021	2021-07-29	Europe	Lithuania	UAB "Rezus.lt"	National Public Health Surveillance Laboratory	Lukas Zemaitis et al
EPI_ISL_3710684	Lithuania/LTU000_REZUS_07_29_40/2021	2021-07-29	Europe	Lithuania	UAB "Rezus.lt"	National Public Health Surveillance Laboratory	Lukas Zemaitis et al
EPI_ISL_3710704	Lithuania/LTU000_REZUS_07_29_41/2021	2021-07-29	Europe	Lithuania	UAB "Rezus.lt"	National Public Health Surveillance Laboratory	Lukas Zemaitis et al
EPI_ISL_3710683	Lithuania/LTU000_REZUS_07_29_56/2021	2021-07-29	Europe	Lithuania	UAB "Rezus.lt"	National Public Health Surveillance Laboratory	Lukas Zemaitis et al
EPI_ISL_3710719	Lithuania/LTU000_REZUS_07_29_62/2021	2021-07-29	Europe	Lithuania	UAB "Rezus.lt"	National Public Health Surveillance Laboratory	Lukas Zemaitis et al
EPI_ISL_3710708	Lithuania/LTU000_REZUS_07_29_67/2021	2021-07-29	Europe	Lithuania	UAB "Rezus.lt"	National Public Health Surveillance Laboratory	Lukas Zemaitis et al
EPI_ISL_3710674	Lithuania/LTU000_REZUS_07_29_70/2021	2021-07-29	Europe	Lithuania	UAB "Rezus.lt"	National Public Health Surveillance Laboratory	Lukas Zemaitis et al
EPI_ISL_3710721	Lithuania/LTU000_REZUS_07_29_80/2021	2021-07-29	Europe	Lithuania	UAB "Rezus.lt"	National Public Health Surveillance Laboratory	Lukas Zemaitis et al
EPI_ISL_3710714	Lithuania/LTU000_REZUS_07_29_81/2021	2021-07-29	Europe	Lithuania	UAB "Rezus.lt"	National Public Health Surveillance Laboratory	Lukas Zemaitis et al
EPI_ISL_3710697	Lithuania/LTU000_REZUS_07_29_A44/2021	2021-07-29	Europe	Lithuania	UAB "Rezus.lt"	National Public Health Surveillance Laboratory	Lukas Zemaitis et al
EPI_ISL_3710726	Lithuania/LTU000_REZUS_07_30_116/2021	2021-07-30	Europe	Lithuania	UAB "Rezus.lt"	National Public Health Surveillance Laboratory	Lukas Zemaitis et al
EPI_ISL_3710671	Lithuania/LTU000_REZUS_07_30_117/2021	2021-07-30	Europe	Lithuania	UAB "Rezus.lt"	National Public Health Surveillance Laboratory	Lukas Zemaitis et al
EPI_ISL_3710699	Lithuania/LTU000_REZUS_07_30_139/2021	2021-07-30	Europe	Lithuania	UAB "Rezus.lt"	National Public Health Surveillance Laboratory	Lukas Zemaitis et al
EPI_ISL_3710702	Lithuania/LTU000_REZUS_07_30_58/2021	2021-07-30	Europe	Lithuania	UAB "Rezus.lt"	National Public Health Surveillance Laboratory	Lukas Zemaitis et al
EPI_ISL_3710680	Lithuania/LTU000_REZUS_07_30_80/2021	2021-07-30	Europe	Lithuania	UAB "Rezus.lt"	National Public Health Surveillance Laboratory	Lukas Zemaitis et al
EPI_ISL_3710700	Lithuania/LTU000_REZUS_07_30_81/2021	2021-07-30	Europe	Lithuania	UAB "Rezus.lt"	National Public Health Surveillance Laboratory	Lukas Zemaitis et al
EPI_ISL_3710712	Lithuania/LTU000_REZUS_07_30_A121/2021	2021-07-30	Europe	Lithuania	UAB "Rezus.lt"	National Public Health Surveillance Laboratory	Lukas Zemaitis et al
EPI_ISL_3710695	Lithuania/LTU000_REZUS_07_30_A82/2021	2021-07-29	Europe	Lithuania	UAB "Rezus.lt"	National Public Health Surveillance Laboratory	Lukas Zemaitis et al
EPI_ISL_3710710	Lithuania/LTU000_REZUS_07_30_A9/2021	2021-07-30	Europe	Lithuania	UAB "Rezus.lt"	National Public Health Surveillance Laboratory	Lukas Zemaitis et al
EPI_ISL_3710718	Lithuania/LTU000_REZUS_07_31_159/2021	2021-07-31	Europe	Lithuania	UAB "Rezus.lt"	National Public Health Surveillance Laboratory	Lukas Zemaitis et al
EPI_ISL_3710694	Lithuania/LTU000_REZUS_07_31_71/2021	2021-07-31	Europe	Lithuania	UAB "Rezus.lt"	National Public Health Surveillance Laboratory	Lukas Zemaitis et al
EPI_ISL_3710720	Lithuania/LTU000_REZUS_07_31_A165/2021	2021-07-31	Europe	Lithuania	UAB "Rezus.lt"	National Public Health Surveillance Laboratory	Lukas Zemaitis et al
EPI_ISL_3710682	Lithuania/LTU000_REZUS_07_31_A259/2021	2021-07-30	Europe	Lithuania	UAB "Rezus.lt"	National Public Health Surveillance Laboratory	Lukas Zemaitis et al
EPI_ISL_3711157	Lithuania/LTU000_REZUS_08_0282/2021	2021-08-02	Europe	Lithuania	UAB "Rezus.lt"	National Public Health Surveillance Laboratory	Lukas Zemaitis et al
EPI_ISL_3711165	Lithuania/LTU000_REZUS_08_02A57/2021	2021-08-01	Europe	Lithuania	UAB "Rezus.lt"	National Public Health Surveillance Laboratory	Lukas Zemaitis et al
EPI_ISL_3711168	Lithuania/LTU000_REZUS_08_02_D82/2021	2021-08-02	Europe	Lithuania	UAB "Rezus.lt"	National Public Health Surveillance Laboratory	Lukas Zemaitis et al
EPI_ISL_3711158	Lithuania/LTU000_REZUS_08_03_161/2021	2021-08-03	Europe	Lithuania	UAB "Rezus.lt"	National Public Health Surveillance Laboratory	Lukas Zemaitis et al
EPI_ISL_3711160	Lithuania/LTU000_REZUS_08_03_A43/2021	2021-08-03	Europe	Lithuania	UAB "Rezus.lt"	National Public Health Surveillance Laboratory	Lukas Zemaitis et al
EPI_ISL_3711161	Lithuania/LTU000_REZUS_08_04_73/2021	2021-08-04	Europe	Lithuania	UAB "Rezus.lt"	National Public Health Surveillance Laboratory	Lukas Zemaitis et al
EPI_ISL_3711159	Lithuania/LTU000_REZUS_08_05_141/2021	2021-08-05	Europe	Lithuania	UAB "Rezus.lt"	National Public Health Surveillance Laboratory	Lukas Zemaitis et al
EPI_ISL_3711167	Lithuania/LTU000_REZUS_08_05_D23/2021	2021-08-05	Europe	Lithuania	UAB "Rezus.lt"	National Public Health Surveillance Laboratory	Lukas Zemaitis et al
EPI_ISL_3711153	Lithuania/LTU000_REZUS_08_06_A12/2021	2021-08-05	Europe	Lithuania	UAB "Rezus.lt"	National Public Health Surveillance Laboratory	Lukas Zemaitis et al
EPI_ISL_3711154	Lithuania/LTU000_REZUS_08_06_A15/2021	2021-08-05	Europe	Lithuania	UAB "Rezus.lt"	National Public Health Surveillance Laboratory	Lukas Zemaitis et al
EPI_ISL_3711156	Lithuania/LTU000_REZUS_08_07_167/2021	2021-08-07	Europe	Lithuania	UAB "Rezus.lt"	National Public Health Surveillance Laboratory	Lukas Zemaitis et al
EPI_ISL_3711163	Lithuania/LTU000_REZUS_08_07_17/2021	2021-08-06	Europe	Lithuania	UAB "Rezus.lt"	National Public Health Surveillance Laboratory	Lukas Zemaitis et al
EPI_ISL_3711164	Lithuania/LTU000_REZUS_08_07_205/2021	2021-08-07	Europe	Lithuania	UAB "Rezus.lt"	National Public Health Surveillance Laboratory	Lukas Zemaitis et al
EPI_ISL_3711166	Lithuania/LTU000_REZUS_08_07_6/2021	2021-08-06	Europe	Lithuania	UAB "Rezus.lt"	National Public Health Surveillance Laboratory	Lukas Zemaitis et al
EPI_ISL_4030738	Lithuania/LTU000_REZUS_08_09_45/2021	2021-08-09	Europe	Lithuania	UAB "Rezus.lt"	National Public Health Surveillance Laboratory	Lukas Zemaitis et al
EPI_ISL_4030805	Lithuania/LTU000_REZUS_08_09_9/2021	2021-08-09	Europe	Lithuania	UAB "Rezus.lt"	National Public Health Surveillance Laboratory	Lukas Zemaitis et al
EPI_ISL_4030723	Lithuania/LTU000_REZUS_08_09_97/2021	2021-08-09	Europe	Lithuania	UAB "Rezus.lt"	National Public Health Surveillance Laboratory	Lukas Zemaitis et al
EPI_ISL_4030766	Lithuania/LTU000_REZUS_08_10_104/2021	2021-08-10	Europe	Lithuania	UAB "Rezus.lt"	National Public Health Surveillance Laboratory	Lukas Zemaitis et al
EPI_ISL_4030747	Lithuania/LTU000_REZUS_08_10_117/2021	2021-08-10	Europe	Lithuania	UAB "Rezus.lt"	National Public Health Surveillance Laboratory	Lukas Zemaitis et al
EPI_ISL_4030745	Lithuania/LTU000_REZUS_08_10_134/2021	2021-08-10	Europe	Lithuania	UAB "Rezus.lt"	National Public Health Surveillance Laboratory	Lukas Zemaitis et al
EPI_ISL_4030768	Lithuania/LTU000_REZUS_08_10_187/2021	2021-08-10	Europe	Lithuania	UAB "Rezus.lt"	National Public Health Surveillance Laboratory	Lukas Zemaitis et al
EPI_ISL_4030764	Lithuania/LTU000_REZUS_08_10_19/2021	2021-08-10	Europe	Lithuania	UAB "Rezus.lt"	National Public Health Surveillance Laboratory	Lukas Zemaitis et al
EPI_ISL_4030758	Lithuania/LTU000_REZUS_08_10_66/2021	2021-08-10	Europe	Lithuania	UAB "Rezus.lt"	National Public Health Surveillance Laboratory	Lukas Zemaitis et al
EPI_ISL_4030787	Lithuania/LTU000_REZUS_08_10_86/2021	2021-08-10	Europe	Lithuania	UAB "Rezus.lt"	National Public Health Surveillance Laboratory	Lukas Zemaitis et al
EPI_ISL_4030755	Lithuania/LTU000_REZUS_08_11_107/2021	2021-08-11	Europe	Lithuania	UAB "Rezus.lt"	National Public Health Surveillance Laboratory	Lukas Zemaitis et al
EPI_ISL_4030791	Lithuania/LTU000_REZUS_08_11_142/2021	2021-08-11	Europe	Lithuania	UAB "Rezus.lt"	National Public Health Surveillance Laboratory	Lukas Zemaitis et al
EPI_ISL_4030754	Lithuania/LTU000_REZUS_08_11_174/2021	2021-08-11	Europe	Lithuania	UAB "Rezus.lt"	National Public Health Surveillance Laboratory	Lukas Zemaitis et al
EPI_ISL_4030725	Lithuania/LTU000_REZUS_08_11_196/2021	2021-08-11	Europe	Lithuania	UAB "Rezus.lt"	National Public Health Surveillance Laboratory	Lukas Zemaitis et al
EPI_ISL_4030797	Lithuania/LTU000_REZUS_08_11_201/2021	2021-08-11	Europe	Lithuania	UAB "Rezus.lt"	National Public Health Surveillance Laboratory	Lukas Zemaitis et al
EPI_ISL_4030792	Lithuania/LTU000_REZUS_08_11_204/2021	2021-08-11	Europe	Lithuania	UAB "Rezus.lt"	National Public Health Surveillance Laboratory	Lukas Zemaitis et al
EPI_ISL_4030717	Lithuania/LTU000_REZUS_08_11_97/2021	2021-08-11	Europe	Lithuania	UAB "Rezus.lt"	National Public Health Surveillance Laboratory	Lukas Zemaitis et al
EPI_ISL_4030777	Lithuania/LTU000_REZUS_08_12_156/2021	2021-08-12	Europe	Lithuania	UAB "Rezus.lt"	National Public Health Surveillance Laboratory	Lukas Zemaitis et al
EPI_ISL_4030800	Lithuania/LTU000_REZUS_08_12_158/2021	2021-08-12	Europe	Lithuania	UAB "Rezus.lt"	National Public Health Surveillance Laboratory	Lukas Zemaitis et al
EPI_ISL_4030804	Lithuania/LTU000_REZUS_08_12_166/2021	2021-08-12	Europe	Lithuania	UAB "Rezus.lt"	National Public Health Surveillance Laboratory	Lukas Zemaitis et al
EPI_ISL_4030749	Lithuania/LTU000_REZUS_08_12_178/2021	2021-08-12	Europe	Lithuania	UAB "Rezus.lt"	National Public Health Surveillance Laboratory	Lukas Zemaitis et al
EPI_ISL_4030789	Lithuania/LTU000_REZUS_08_13_144/2021	2021-08-13	Europe	Lithuania	UAB "Rezus.lt"	National Public Health Surveillance Laboratory	Lukas Zemaitis et al
EPI_ISL_4030726	Lithuania/LTU000_REZUS_08_13_153/2021	2021-08-13	Europe	Lithuania	UAB "Rezus.lt"	National Public Health Surveillance Laboratory	Lukas Zemaitis et al
EPI_ISL_4030715	Lithuania/LTU000_REZUS_08_13_164/2021	2021-08-13	Europe	Lithuania	UAB "Rezus.lt"	National Public Health Surveillance Laboratory	Lukas Zemaitis et al
EPI_ISL_4030719	Lithuania/LTU000_REZUS_08_13_89/2021	2021-08-13	Europe	Lithuania	UAB "Rezus.lt"	National Public Health Surveillance Laboratory	Lukas Zemaitis et al
EPI_ISL_4137663	Lithuania/LTU000_REZUS_08_16_118/2021	2021-08-16	Europe	Lithuania	UAB "Rezus.lt"	National Public Health Surveillance Laboratory	Lukas Zemaitis et al
EPI_ISL_4137785	Lithuania/LTU000_REZUS_08_16_120/2021	2021-08-16	Europe	Lithuania	UAB "Rezus.lt"	National Public Health Surveillance Laboratory	Lukas Zemaitis et al
EPI_ISL_4137667	Lithuania/LTU000_REZUS_08_16_139/2021	2021-08-16	Europe	Lithuania	UAB "Rezus.lt"	National Public Health Surveillance Laboratory	Lukas Zemaitis et al
EPI_ISL_4137587	Lithuania/LTU000_REZUS_08_16_145/2021	2021-08-16	Europe	Lithuania	UAB "Rezus.lt"	National Public Health Surveillance Laboratory	Lukas Zemaitis et al
EPI_ISL_4137747	Lithuania/LTU000_REZUS_08_16_146/2021	2021-08-16	Europe	Lithuania	UAB "Rezus.lt"	National Public Health Surveillance Laboratory	Lukas Zemaitis et al
EPI_ISL_4137614	Lithuania/LTU000_REZUS_08_16_176/2021	2021-08-16	Europe	Lithuania	UAB "Rezus.lt"	National Public Health Surveillance Laboratory	Lukas Zemaitis et al
EPI_ISL_4137962	Lithuania/LTU000_REZUS_08_16_180/2021	2021-08-16	Europe	Lithuania	UAB "Rezus.lt"	National Public Health Surveillance Laboratory	Lukas Zemaitis et al
EPI_ISL_4137582	Lithuania/LTU000_REZUS_08_16_192/2021	2021-08-16	Europe	Lithuania	UAB "Rezus.lt"	National Public Health Surveillance Laboratory	Lukas Zemaitis et al
EPI_ISL_4137604	Lithuania/LTU000_REZUS_08_16_240/2021	2021-08-16	Europe	Lithuania	UAB "Rezus.lt"	National Public Health Surveillance Laboratory	Lukas Zemaitis et al
EPI_ISL_4137700	Lithuania/LTU000_REZUS_08_16_80/2021	2021-08-16	Europe	Lithuania	UAB "Rezus.lt"	National Public Health Surveillance Laboratory	Lukas Zemaitis et al
EPI_ISL_4137939	Lithuania/LTU000_REZUS_08_16_94/2021	2021-08-16	Europe	Lithuania	UAB "Rezus.lt"	National Public Health Surveillance Laboratory	Lukas Zemaitis et al
EPI_ISL_4137838	Lithuania/LTU000_REZUS_08_17_134/2021	2021-08-17	Europe	Lithuania	UAB "Rezus.lt"	National Public Health Surveillance Laboratory	Lukas Zemaitis et al
EPI_ISL_4137589	Lithuania/LTU000_REZUS_08_17_151/2021	2021-08-17	Europe	Lithuania	UAB "Rezus.lt"	National Public Health Surveillance Laboratory	Lukas Zemaitis et al
EPI_ISL_4137934	Lithuania/LTU000_REZUS_08_17_160/2021	2021-08-17	Europe	Lithuania	UAB "Rezus.lt"	National Public Health Surveillance Laboratory	Lukas Zemaitis et al
EPI_ISL_4137584	Lithuania/LTU000_REZUS_08_17_164/2021	2021-08-17	Europe	Lithuania	UAB "Rezus.lt"	National Public Health Surveillance Laboratory	Lukas Zemaitis et al
EPI_ISL_4137927	Lithuania/LTU000_REZUS_08_17_165/2021	2021-08-17	Europe	Lithuania	UAB "Rezus.lt"	National Public Health Surveillance Laboratory	Lukas Zemaitis et al
EPI_ISL_4137948	Lithuania/LTU000_REZUS_08_17_170/2021	2021-08-17	Europe	Lithuania	UAB "Rezus.lt"	National Public Health Surveillance Laboratory	Lukas Zemaitis et al
EPI_ISL_4137616	Lithuania/LTU000_REZUS_08_17_174/2021	2021-08-17	Europe	Lithuania	UAB "Rezus.lt"	National Public Health Surveillance Laboratory	Lukas Zemaitis et al
EPI_ISL_4137738	Lithuania/LTU000_REZUS_08_17_201/2021	2021-08-17	Europe	Lithuania	UAB "Rezus.lt"	National Public Health Surveillance Laboratory	Lukas Zemaitis et al
EPI_ISL_4137786	Lithuania/LTU000_REZUS_08_18_167/2021	2021-08-18	Europe	Lithuania	UAB "Rezus.lt"	National Public Health Surveillance Laboratory	Lukas Zemaitis et al
EPI_ISL_4137833	Lithuania/LTU000_REZUS_08_18_20/2021	2021-08-18	Europe	Lithuania	UAB "Rezus.lt"	National Public Health Surveillance Laboratory	Lukas Zemaitis et al
EPI_ISL_4137627	Lithuania/LTU000_REZUS_08_18_21/2021	2021-08-18	Europe	Lithuania	UAB "Rezus.lt"	National Public Health Surveillance Laboratory	Lukas Zemaitis et al
EPI_ISL_4137599	Lithuania/LTU000_REZUS_08_18_23/2021	2021-08-18	Europe	Lithuania	UAB "Rezus.lt"	National Public Health Surveillance Laboratory	Lukas Zemaitis et al
EPI_ISL_4137735	Lithuania/LTU000_REZUS_08_18_62/2021	2021-08-18	Europe	Lithuania	UAB "Rezus.lt"	National Public Health Surveillance Laboratory	Lukas Zemaitis et al
EPI_ISL_4137834	Lithuania/LTU000_REZUS_08_18_67/2021	2021-08-18	Europe	Lithuania	UAB "Rezus.lt"	National Public Health Surveillance Laboratory	Lukas Zemaitis et al
EPI_ISL_4137945	Lithuania/LTU000_REZUS_08_18_76/2021	2021-08-18	Europe	Lithuania	UAB "Rezus.lt"	National Public Health Surveillance Laboratory	Lukas Zemaitis et al
EPI_ISL_4137893	Lithuania/LTU000_REZUS_08_18_90/2021	2021-08-18	Europe	Lithuania	UAB "Rezus.lt"	National Public Health Surveillance Laboratory	Lukas Zemaitis et al
EPI_ISL_4137873	Lithuania/LTU000_REZUS_08_19_120/2021	2021-08-19	Europe	Lithuania	UAB "Rezus.lt"	National Public Health Surveillance Laboratory	Lukas Zemaitis et al
EPI_ISL_4137856	Lithuania/LTU000_REZUS_08_19_131/2021	2021-08-19	Europe	Lithuania	UAB "Rezus.lt"	National Public Health Surveillance Laboratory	Lukas Zemaitis et al
EPI_ISL_4137879	Lithuania/LTU000_REZUS_08_19_137/2021	2021-08-19	Europe	Lithuania	UAB "Rezus.lt"	National Public Health Surveillance Laboratory	Lukas Zemaitis et al
EPI_ISL_4137853	Lithuania/LTU000_REZUS_08_19_143/2021	2021-08-19	Europe	Lithuania	UAB "Rezus.lt"	National Public Health Surveillance Laboratory	Lukas Zemaitis et al
EPI_ISL_4137898	Lithuania/LTU000_REZUS_08_20_102/2021	2021-08-20	Europe	Lithuania	UAB "Rezus.lt"	National Public Health Surveillance Laboratory	Lukas Zemaitis et al
EPI_ISL_4137812	Lithuania/LTU000_REZUS_08_20_122/2021	2021-08-20	Europe	Lithuania	UAB "Rezus.lt"	National Public Health Surveillance Laboratory	Lukas Zemaitis et al
EPI_ISL_4137923	Lithuania/LTU000_REZUS_08_20_140/2021	2021-08-20	Europe	Lithuania	UAB "Rezus.lt"	National Public Health Surveillance Laboratory	Lukas Zemaitis et al
EPI_ISL_4137850	Lithuania/LTU000_REZUS_08_20_54/2021	2021-08-20	Europe	Lithuania	UAB "Rezus.lt"	National Public Health Surveillance Laboratory	Lukas Zemaitis et al
EPI_ISL_4137672	Lithuania/LTU000_REZUS_08_20_73/2021	2021-08-20	Europe	Lithuania	UAB "Rezus.lt"	National Public Health Surveillance Laboratory	Lukas Zemaitis et al
EPI_ISL_4137675	Lithuania/LTU000_REZUS_08_20_89/2021	2021-08-20	Europe	Lithuania	UAB "Rezus.lt"	National Public Health Surveillance Laboratory	Lukas Zemaitis et al
EPI_ISL_4137848	Lithuania/LTU000_REZUS_08_21_137/2021	2021-08-21	Europe	Lithuania	UAB "Rezus.lt"	National Public Health Surveillance Laboratory	Lukas Zemaitis et al
EPI_ISL_4137736	Lithuania/LTU000_REZUS_08_21_138/2021	2021-08-21	Europe	Lithuania	UAB "Rezus.lt"	National Public Health Surveillance Laboratory	Lukas Zemaitis et al
EPI_ISL_4137745	Lithuania/LTU000_REZUS_08_21_55/2021	2021-08-21	Europe	Lithuania	UAB "Rezus.lt"	National Public Health Surveillance Laboratory	Lukas Zemaitis et al
EPI_ISL_4137617	Lithuania/LTU000_REZUS_08_21_72/2021	2021-08-21	Europe	Lithuania	UAB "Rezus.lt"	National Public Health Surveillance Laboratory	Lukas Zemaitis et al
EPI_ISL_4137938	Lithuania/LTU000_REZUS_08_21_96/2021	2021-08-21	Europe	Lithuania	UAB "Rezus.lt"	National Public Health Surveillance Laboratory	Lukas Zemaitis et al
EPI_ISL_4137673	Lithuania/LTU000_REZUS_08_21_98/2021	2021-08-21	Europe	Lithuania	UAB "Rezus.lt"	National Public Health Surveillance Laboratory	Lukas Zemaitis et al
EPI_ISL_4448614	Lithuania/LTU000_REZUS_08_23_178/2021	2021-08-23	Europe	Lithuania	UAB "Rezus.lt"	National Public Health Surveillance Laboratory	Lukas Zemaitis et al
EPI_ISL_4448242	Lithuania/LTU000_REZUS_08_23_41/2021	2021-08-23	Europe	Lithuania	UAB "Rezus.lt"	National Public Health Surveillance Laboratory	Lukas Zemaitis et al
EPI_ISL_4447864	Lithuania/LTU000_REZUS_08_23_65/2021	2021-08-23	Europe	Lithuania	UAB "Rezus.lt"	National Public Health Surveillance Laboratory	Lukas Zemaitis et al
EPI_ISL_4448291	Lithuania/LTU000_REZUS_08_23_83/2021	2021-08-23	Europe	Lithuania	UAB "Rezus.lt"	National Public Health Surveillance Laboratory	Lukas Zemaitis et al
EPI_ISL_4448529	Lithuania/LTU000_REZUS_08_23_97/2021	2021-08-23	Europe	Lithuania	UAB "Rezus.lt"	National Public Health Surveillance Laboratory	Lukas Zemaitis et al
EPI_ISL_4448048	Lithuania/LTU000_REZUS_08_23_98/2021	2021-08-23	Europe	Lithuania	UAB "Rezus.lt"	National Public Health Surveillance Laboratory	Lukas Zemaitis et al
EPI_ISL_4448540	Lithuania/LTU000_REZUS_08_24_149/2021	2021-08-24	Europe	Lithuania	UAB "Rezus.lt"	National Public Health Surveillance Laboratory	Lukas Zemaitis et al
EPI_ISL_4448328	Lithuania/LTU000_REZUS_08_24_27/2021	2021-08-24	Europe	Lithuania	UAB "Rezus.lt"	National Public Health Surveillance Laboratory	Lukas Zemaitis et al
EPI_ISL_4448235	Lithuania/LTU000_REZUS_08_24_33/2021	2021-08-24	Europe	Lithuania	UAB "Rezus.lt"	National Public Health Surveillance Laboratory	Lukas Zemaitis et al
EPI_ISL_4448122	Lithuania/LTU000_REZUS_08_24_53/2021	2021-08-24	Europe	Lithuania	UAB "Rezus.lt"	National Public Health Surveillance Laboratory	Lukas Zemaitis et al
EPI_ISL_4448409	Lithuania/LTU000_REZUS_08_24_64/2021	2021-08-24	Europe	Lithuania	UAB "Rezus.lt"	National Public Health Surveillance Laboratory	Lukas Zemaitis et al
EPI_ISL_4448167	Lithuania/LTU000_REZUS_08_25_183/2021	2021-08-25	Europe	Lithuania	UAB "Rezus.lt"	National Public Health Surveillance Laboratory	Lukas Zemaitis et al
EPI_ISL_4448621	Lithuania/LTU000_REZUS_08_25_216/2021	2021-08-25	Europe	Lithuania	UAB "Rezus.lt"	National Public Health Surveillance Laboratory	Lukas Zemaitis et al
EPI_ISL_4448403	Lithuania/LTU000_REZUS_08_25_71/2021	2021-08-25	Europe	Lithuania	UAB "Rezus.lt"	National Public Health Surveillance Laboratory	Lukas Zemaitis et al
EPI_ISL_4448104	Lithuania/LTU000_REZUS_08_25_87/2021	2021-08-25	Europe	Lithuania	UAB "Rezus.lt"	National Public Health Surveillance Laboratory	Lukas Zemaitis et al
EPI_ISL_4448010	Lithuania/LTU000_REZUS_08_26_103/2021	2021-08-26	Europe	Lithuania	UAB "Rezus.lt"	National Public Health Surveillance Laboratory	Lukas Zemaitis et al
EPI_ISL_4447913	Lithuania/LTU000_REZUS_08_27_118/2021	2021-08-27	Europe	Lithuania	UAB "Rezus.lt"	National Public Health Surveillance Laboratory	Lukas Zemaitis et al
EPI_ISL_4448559	Lithuania/LTU000_REZUS_08_27_25/2021	2021-08-27	Europe	Lithuania	UAB "Rezus.lt"	National Public Health Surveillance Laboratory	Lukas Zemaitis et al
EPI_ISL_4448336	Lithuania/LTU000_REZUS_08_27_44/2021	2021-08-27	Europe	Lithuania	UAB "Rezus.lt"	National Public Health Surveillance Laboratory	Lukas Zemaitis et al
EPI_ISL_4448185	Lithuania/LTU000_REZUS_08_27_68/2021	2021-08-27	Europe	Lithuania	UAB "Rezus.lt"	National Public Health Surveillance Laboratory	Lukas Zemaitis et al
EPI_ISL_4448351	Lithuania/LTU000_REZUS_08_28_65/2021	2021-08-28	Europe	Lithuania	UAB "Rezus.lt"	National Public Health Surveillance Laboratory	Lukas Zemaitis et al
EPI_ISL_4448097	Lithuania/LTU000_REZUS_08_28_95/2021	2021-08-28	Europe	Lithuania	UAB "Rezus.lt"	National Public Health Surveillance Laboratory	Lukas Zemaitis et al
EPI_ISL_4448258	Lithuania/LTU000_REZUS_08_28_98/2021	2021-08-28	Europe	Lithuania	UAB "Rezus.lt"	National Public Health Surveillance Laboratory	Lukas Zemaitis et al
EPI_ISL_2334225	Lithuania/LTU000_REZUS_106_04_27/2021	2021-04-27	Europe	Lithuania	UAB "Rezus.lt"	National Public Health Surveillance Laboratory	Lukas Zemaitis et al
EPI_ISL_2334493	Lithuania/LTU000_REZUS_110_04_30/2021	2021-04-30	Europe	Lithuania	UAB "Rezus.lt"	National Public Health Surveillance Laboratory	Lukas Zemaitis et al
EPI_ISL_2334347	Lithuania/LTU000_REZUS_125_04_28/2021	2021-04-28	Europe	Lithuania	UAB "Rezus.lt"	National Public Health Surveillance Laboratory	Lukas Zemaitis et al
EPI_ISL_2334346	Lithuania/LTU000_REZUS_126_04_28/2021	2021-04-28	Europe	Lithuania	UAB "Rezus.lt"	National Public Health Surveillance Laboratory	Lukas Zemaitis et al
EPI_ISL_2082374	Lithuania/LTU000_REZUS_12_04_22/2021	2021-04-22	Europe	Lithuania	UAB "Rezus.lt"	National Public Health Surveillance Laboratory	Lukas Zemaitis et al
EPI_ISL_2334349	Lithuania/LTU000_REZUS_134_04_28/2021	2021-04-28	Europe	Lithuania	UAB "Rezus.lt"	National Public Health Surveillance Laboratory	Lukas Zemaitis et al
EPI_ISL_2082375	Lithuania/LTU000_REZUS_18_04_22/2021	2021-04-22	Europe	Lithuania	UAB "Rezus.lt"	National Public Health Surveillance Laboratory	Lukas Zemaitis et al
EPI_ISL_2082376	Lithuania/LTU000_REZUS_19_04_22/2021	2021-04-22	Europe	Lithuania	UAB "Rezus.lt"	National Public Health Surveillance Laboratory	Lukas Zemaitis et al
EPI_ISL_2334426	Lithuania/LTU000_REZUS_1_04_29/2021	2021-04-29	Europe	Lithuania	UAB "Rezus.lt"	National Public Health Surveillance Laboratory	Lukas Zemaitis et al
EPI_ISL_2334476	Lithuania/LTU000_REZUS_23_04_30/2021	2021-04-30	Europe	Lithuania	UAB "Rezus.lt"	National Public Health Surveillance Laboratory	Lukas Zemaitis et al
EPI_ISL_2334130	Lithuania/LTU000_REZUS_31_04_26/2021	2021-04-26	Europe	Lithuania	UAB "Rezus.lt"	National Public Health Surveillance Laboratory	Lukas Zemaitis et al
EPI_ISL_2334128	Lithuania/LTU000_REZUS_37_04_26/2021	2021-04-26	Europe	Lithuania	UAB "Rezus.lt"	National Public Health Surveillance Laboratory	Lukas Zemaitis et al
EPI_ISL_2334129	Lithuania/LTU000_REZUS_38_04_26/2021	2021-04-26	Europe	Lithuania	UAB "Rezus.lt"	National Public Health Surveillance Laboratory	Lukas Zemaitis et al
EPI_ISL_2082378	Lithuania/LTU000_REZUS_39_04_21/2021	2021-04-22	Europe	Lithuania	UAB "Rezus.lt"	National Public Health Surveillance Laboratory	Lukas Zemaitis et al
EPI_ISL_2082377	Lithuania/LTU000_REZUS_3_04_22/2021	2021-04-22	Europe	Lithuania	UAB "Rezus.lt"	National Public Health Surveillance Laboratory	Lukas Zemaitis et al
EPI_ISL_2334135	Lithuania/LTU000_REZUS_42_04_26/2021	2021-04-26	Europe	Lithuania	UAB "Rezus.lt"	National Public Health Surveillance Laboratory	Lukas Zemaitis et al
EPI_ISL_2334468	Lithuania/LTU000_REZUS_53_04_30/2021	2021-04-30	Europe	Lithuania	UAB "Rezus.lt"	National Public Health Surveillance Laboratory	Lukas Zemaitis et al
EPI_ISL_2334136	Lithuania/LTU000_REZUS_59_04_26/2021	2021-04-26	Europe	Lithuania	UAB "Rezus.lt"	National Public Health Surveillance Laboratory	Lukas Zemaitis et al
EPI_ISL_2082380	Lithuania/LTU000_REZUS_60_04_22/2021	2021-04-22	Europe	Lithuania	UAB "Rezus.lt"	National Public Health Surveillance Laboratory	Lukas Zemaitis et al
EPI_ISL_2082381	Lithuania/LTU000_REZUS_64_04_23/2021	2021-04-23	Europe	Lithuania	UAB "Rezus.lt"	National Public Health Surveillance Laboratory	Lukas Zemaitis et al
EPI_ISL_2334312	Lithuania/LTU000_REZUS_64_04_28/2021	2021-04-28	Europe	Lithuania	UAB "Rezus.lt"	National Public Health Surveillance Laboratory	Lukas Zemaitis et al
EPI_ISL_2082382	Lithuania/LTU000_REZUS_68_04_23/2021	2021-04-23	Europe	Lithuania	UAB "Rezus.lt"	National Public Health Surveillance Laboratory	Lukas Zemaitis et al
EPI_ISL_2334490	Lithuania/LTU000_REZUS_73_04_30/2021	2021-04-30	Europe	Lithuania	UAB "Rezus.lt"	National Public Health Surveillance Laboratory	Lukas Zemaitis et al
EPI_ISL_2082383	Lithuania/LTU000_REZUS_79_04_20/2021	2021-04-20	Europe	Lithuania	UAB "Rezus.lt"	National Public Health Surveillance Laboratory	Lukas Zemaitis et al
EPI_ISL_2334226	Lithuania/LTU000_REZUS_81_04_27/2021	2021-04-27	Europe	Lithuania	UAB "Rezus.lt"	National Public Health Surveillance Laboratory	Lukas Zemaitis et al
EPI_ISL_2334351	Lithuania/LTU000_REZUS_87_04_28/2021	2021-04-28	Europe	Lithuania	UAB "Rezus.lt"	National Public Health Surveillance Laboratory	Lukas Zemaitis et al
EPI_ISL_2334350	Lithuania/LTU000_REZUS_90_04_28/2021	2021-04-28	Europe	Lithuania	UAB "Rezus.lt"	National Public Health Surveillance Laboratory	Lukas Zemaitis et al
EPI_ISL_2334425	Lithuania/LTU000_REZUS_91_04_29/2021	2021-04-29	Europe	Lithuania	UAB "Rezus.lt"	National Public Health Surveillance Laboratory	Lukas Zemaitis et al
EPI_ISL_2334141	Lithuania/LTU000_REZUS_97_04_26/2021	2021-04-26	Europe	Lithuania	UAB "Rezus.lt"	National Public Health Surveillance Laboratory	Lukas Zemaitis et al
EPI_ISL_2082385	Lithuania/LTU000_REZUS_A27_04_25/2021	2021-04-25	Europe	Lithuania	UAB "Rezus.lt"	National Public Health Surveillance Laboratory	Lukas Zemaitis et al
EPI_ISL_2334199	Lithuania/LTU000_REZUS_A8_04_27/2021	2021-04-26	Europe	Lithuania	UAB "Rezus.lt"	National Public Health Surveillance Laboratory	Lukas Zemaitis et al
EPI_ISL_1657158	Lithuania/LTU000_RNR_T_8199/2021	2021-02-03	Europe	Lithuania	VUL SK	National Public Health Surveillance Laboratory	Lukas Zemaitis et al
EPI_ISL_1657160	Lithuania/LTU000_RNR_T_8206/2021	2021-02-03	Europe	Lithuania	VUL SK	National Public Health Surveillance Laboratory	Lukas Zemaitis et al
EPI_ISL_1657161	Lithuania/LTU000_RNR_T_8220/2021	2021-02-03	Europe	Lithuania	VUL SK	National Public Health Surveillance Laboratory	Lukas Zemaitis et al
EPI_ISL_1657162	Lithuania/LTU000_RNR_T_8222/2021	2021-02-04	Europe	Lithuania	VUL SK	National Public Health Surveillance Laboratory	Lukas Zemaitis et al
EPI_ISL_1657163	Lithuania/LTU000_RNR_T_8223/2021	2021-02-04	Europe	Lithuania	VUL SK	National Public Health Surveillance Laboratory	Lukas Zemaitis et al
EPI_ISL_1657164	Lithuania/LTU000_RNR_T_8224/2021	2021-02-04	Europe	Lithuania	VUL SK	National Public Health Surveillance Laboratory	Lukas Zemaitis et al
EPI_ISL_1657165	Lithuania/LTU000_RNR_T_8226/2021	2021-02-04	Europe	Lithuania	VUL SK	National Public Health Surveillance Laboratory	Lukas Zemaitis et al
EPI_ISL_1657166	Lithuania/LTU000_RNR_T_8228/2021	2021-02-04	Europe	Lithuania	VUL SK	National Public Health Surveillance Laboratory	Lukas Zemaitis et al
EPI_ISL_1657167	Lithuania/LTU000_RNR_T_8231/2021	2021-02-04	Europe	Lithuania	VUL SK	National Public Health Surveillance Laboratory	Lukas Zemaitis et al
EPI_ISL_1657168	Lithuania/LTU000_RNR_T_8233/2021	2021-02-04	Europe	Lithuania	VUL SK	National Public Health Surveillance Laboratory	Lukas Zemaitis et al
EPI_ISL_1657170	Lithuania/LTU000_RNR_T_8235/2021	2021-02-04	Europe	Lithuania	VUL SK	National Public Health Surveillance Laboratory	Lukas Zemaitis et al
EPI_ISL_1657172	Lithuania/LTU000_RNR_T_8238/2021	2021-02-04	Europe	Lithuania	VUL SK	National Public Health Surveillance Laboratory	Lukas Zemaitis et al
EPI_ISL_1657173	Lithuania/LTU000_RNR_T_8239/2021	2021-02-04	Europe	Lithuania	VUL SK	National Public Health Surveillance Laboratory	Lukas Zemaitis et al
EPI_ISL_1657175	Lithuania/LTU000_RNR_T_8241/2021	2021-02-04	Europe	Lithuania	VUL SK	National Public Health Surveillance Laboratory	Lukas Zemaitis et al
EPI_ISL_1657178	Lithuania/LTU000_RNR_T_8248/2021	2021-02-04	Europe	Lithuania	VUL SK	National Public Health Surveillance Laboratory	Lukas Zemaitis et al
EPI_ISL_1657181	Lithuania/LTU000_RNR_T_8251/2021	2021-02-04	Europe	Lithuania	VUL SK	National Public Health Surveillance Laboratory	Lukas Zemaitis et al
EPI_ISL_1657183	Lithuania/LTU000_RNR_T_8254/2021	2021-02-04	Europe	Lithuania	VUL SK	National Public Health Surveillance Laboratory	Lukas Zemaitis et al
EPI_ISL_1657184	Lithuania/LTU000_RNR_T_8255/2021	2021-02-04	Europe	Lithuania	VUL SK	National Public Health Surveillance Laboratory	Lukas Zemaitis et al
EPI_ISL_1657185	Lithuania/LTU000_RNR_T_8256/2021	2021-02-04	Europe	Lithuania	VUL SK	National Public Health Surveillance Laboratory	Lukas Zemaitis et al
EPI_ISL_1657186	Lithuania/LTU000_RNR_T_8258/2021	2021-02-04	Europe	Lithuania	VUL SK	National Public Health Surveillance Laboratory	Lukas Zemaitis et al
EPI_ISL_1657187	Lithuania/LTU000_RNR_T_8259/2021	2021-02-04	Europe	Lithuania	VUL SK	National Public Health Surveillance Laboratory	Lukas Zemaitis et al
EPI_ISL_1657188	Lithuania/LTU000_RNR_T_8260/2021	2021-02-04	Europe	Lithuania	VUL SK	National Public Health Surveillance Laboratory	Lukas Zemaitis et al
EPI_ISL_1657189	Lithuania/LTU000_RNR_T_8262/2021	2021-02-04	Europe	Lithuania	VUL SK	National Public Health Surveillance Laboratory	Lukas Zemaitis et al
EPI_ISL_1657190	Lithuania/LTU000_RNR_T_8265/2021	2021-02-04	Europe	Lithuania	VUL SK	National Public Health Surveillance Laboratory	Lukas Zemaitis et al
EPI_ISL_3710894	Lithuania/LTU000_RPL_10_ARC5104/2021	2021-07-29	Europe	Lithuania	Viesoji istaiga Respublikine Panevezio ligonine	National Public Health Surveillance Laboratory	Lukas Zemaitis et al
EPI_ISL_4030775	Lithuania/LTU000_RPL_14/2021	2021-08-08	Europe	Lithuania	Viesoji istaiga Respublikine Panevezio ligonine	National Public Health Surveillance Laboratory	Lukas Zemaitis et al
EPI_ISL_4030781	Lithuania/LTU000_RPL_15/2021	2021-08-08	Europe	Lithuania	Viesoji istaiga Respublikine Panevezio ligonine	National Public Health Surveillance Laboratory	Lukas Zemaitis et al
EPI_ISL_4030784	Lithuania/LTU000_RPL_22/2021	2021-08-10	Europe	Lithuania	Viesoji istaiga Respublikine Panevezio ligonine	National Public Health Surveillance Laboratory	Lukas Zemaitis et al
EPI_ISL_4030785	Lithuania/LTU000_RPL_27/2021	2021-08-14	Europe	Lithuania	Viesoji istaiga Respublikine Panevezio ligonine	National Public Health Surveillance Laboratory	Lukas Zemaitis et al
EPI_ISL_4137972	Lithuania/LTU000_RPL_456_032/2021	2021-08-15	Europe	Lithuania	Viesoji istaiga Respublikine Panevezio ligonine	National Public Health Surveillance Laboratory	Lukas Zemaitis et al
EPI_ISL_4137847	Lithuania/LTU000_RPL_466_040/2021	2021-08-20	Europe	Lithuania	Viesoji istaiga Respublikine Panevezio ligonine	National Public Health Surveillance Laboratory	Lukas Zemaitis et al
EPI_ISL_4137642	Lithuania/LTU000_RPL_466_041/2021	2021-08-20	Europe	Lithuania	Viesoji istaiga Respublikine Panevezio ligonine	National Public Health Surveillance Laboratory	Lukas Zemaitis et al
EPI_ISL_4448584	Lithuania/LTU000_RPL_476_053/2021	2021-08-25	Europe	Lithuania	Viesoji istaiga Respublikine Panevezio ligonine	National Public Health Surveillance Laboratory	Lukas Zemaitis et al
EPI_ISL_4448578	Lithuania/LTU000_RPL_480_063/2021	2021-08-28	Europe	Lithuania	Viesoji istaiga Respublikine Panevezio ligonine	National Public Health Surveillance Laboratory	Lukas Zemaitis et al
EPI_ISL_4448268	Lithuania/LTU000_RPL_481_065/2021	2021-08-28	Europe	Lithuania	Viesoji istaiga Respublikine Panevezio ligonine	National Public Health Surveillance Laboratory	Lukas Zemaitis et al
EPI_ISL_4477362	Lithuania/LTU000_RPL_484_069/2021	2021-08-29	Europe	Lithuania	Viesoji istaiga Respublikine Panevezio ligonine	National Public Health Surveillance Laboratory	Lukas Zemaitis et al
EPI_ISL_4478004	Lithuania/LTU000_RPL_485_071/2021	2021-08-30	Europe	Lithuania	Viesoji istaiga Respublikine Panevezio ligonine	National Public Health Surveillance Laboratory	Lukas Zemaitis et al
EPI_ISL_4478389	Lithuania/LTU000_RPL_486_075/2021	2021-08-30	Europe	Lithuania	Viesoji istaiga Respublikine Panevezio ligonine	National Public Health Surveillance Laboratory	Lukas Zemaitis et al
EPI_ISL_4477199	Lithuania/LTU000_RPL_488_001/2021	2021-09-01	Europe	Lithuania	Viesoji istaiga Respublikine Panevezio ligonine	National Public Health Surveillance Laboratory	Lukas Zemaitis et al
EPI_ISL_4477087	Lithuania/LTU000_RPL_491_008/2021	2021-09-02	Europe	Lithuania	Viesoji istaiga Respublikine Panevezio ligonine	National Public Health Surveillance Laboratory	Lukas Zemaitis et al
EPI_ISL_4476975	Lithuania/LTU000_RPL_494_014/2021	2021-09-03	Europe	Lithuania	Viesoji istaiga Respublikine Panevezio ligonine	National Public Health Surveillance Laboratory	Lukas Zemaitis et al
EPI_ISL_4137957	Lithuania/LTU000_RPL_762_036/2021	2021-08-16	Europe	Lithuania	Viesoji istaiga Respublikine Panevezio ligonine	National Public Health Surveillance Laboratory	Lukas Zemaitis et al
EPI_ISL_4137784	Lithuania/LTU000_RPL_766_035/2021	2021-08-16	Europe	Lithuania	Viesoji istaiga Respublikine Panevezio ligonine	National Public Health Surveillance Laboratory	Lukas Zemaitis et al
EPI_ISL_4448431	Lithuania/LTU000_RPL_827_061/2021	2021-08-27	Europe	Lithuania	Viesoji istaiga Respublikine Panevezio ligonine	National Public Health Surveillance Laboratory	Lukas Zemaitis et al
EPI_ISL_3710895	Lithuania/LTU000_RPL_8_ARC5104/2021	2021-07-29	Europe	Lithuania	Viesoji istaiga Respublikine Panevezio ligonine	National Public Health Surveillance Laboratory	Lukas Zemaitis et al
EPI_ISL_3710893	Lithuania/LTU000_RPL_9/2021	2021-07-29	Europe	Lithuania	Viesoji istaiga Respublikine Panevezio ligonine	National Public Health Surveillance Laboratory	Lukas Zemaitis et al
EPI_ISL_2614757	Lithuania/LTU000_RSL_11213012/2021	2021-05-11	Europe	Lithuania	Nacionalinis maisto ir veterinarijos rizikos vertinimo institutas	National Public Health Surveillance Laboratory	Lukas Zemaitis et al
EPI_ISL_2614764	Lithuania/LTU000_RSL_11216428/2021	2021-05-12	Europe	Lithuania	Nacionalinis maisto ir veterinarijos rizikos vertinimo institutas	National Public Health Surveillance Laboratory	Lukas Zemaitis et al
EPI_ISL_3341075	Lithuania/LTU000_RSL_11306500/2021	2021-07-22	Europe	Lithuania	Viešoji įstaiga Respublikinė Šiaulių ligoninė	National Public Health Surveillance Laboratory	Lukas Zemaitis et al
EPI_ISL_3341229	Lithuania/LTU000_RSL_11307277/2021	2021-07-22	Europe	Lithuania	Viešoji įstaiga Respublikinė Šiaulių ligoninė	National Public Health Surveillance Laboratory	Lukas Zemaitis et al
EPI_ISL_3340892	Lithuania/LTU000_RSL_11309251/2021	2021-07-24	Europe	Lithuania	Viešoji įstaiga Respublikinė Šiaulių ligoninė	National Public Health Surveillance Laboratory	Lukas Zemaitis et al
EPI_ISL_3341186	Lithuania/LTU000_RSL_11309254/2021	2021-07-24	Europe	Lithuania	Viešoji įstaiga Respublikinė Šiaulių ligoninė	National Public Health Surveillance Laboratory	Lukas Zemaitis et al
EPI_ISL_3710906	Lithuania/LTU000_RSL_11311869/2021	2021-07-26	Europe	Lithuania	Viesoji istaiga Respublikine Siauliu ligonine	National Public Health Surveillance Laboratory	Lukas Zemaitis et al
EPI_ISL_3710908	Lithuania/LTU000_RSL_11311995/2021	2021-07-26	Europe	Lithuania	Viesoji istaiga Respublikine Siauliu ligonine	National Public Health Surveillance Laboratory	Lukas Zemaitis et al
EPI_ISL_3710897	Lithuania/LTU000_RSL_11315044/2021	2021-07-28	Europe	Lithuania	Viesoji istaiga Respublikine Siauliu ligonine	National Public Health Surveillance Laboratory	Lukas Zemaitis et al
EPI_ISL_3710902	Lithuania/LTU000_RSL_11315430/2021	2021-07-29	Europe	Lithuania	Viesoji istaiga Respublikine Siauliu ligonine	National Public Health Surveillance Laboratory	Lukas Zemaitis et al
EPI_ISL_3711339	Lithuania/LTU000_RSL_11324581/2021	2021-08-05	Europe	Lithuania	Viesoji istaiga Respublikine Siauliu ligonine	National Public Health Surveillance Laboratory	Lukas Zemaitis et al
EPI_ISL_3863417	Lithuania/LTU000_RSL_11325855/2021	2021-08-06	Europe	Lithuania	Viesoji istaiga Respublikine Siauliu ligonine	National Public Health Surveillance Laboratory	Lukas Zemaitis et al
EPI_ISL_3863357	Lithuania/LTU000_RSL_11328927/2021	2021-08-09	Europe	Lithuania	Viesoji istaiga Respublikine Siauliu ligonine	National Public Health Surveillance Laboratory	Lukas Zemaitis et al
EPI_ISL_3863355	Lithuania/LTU000_RSL_11330156/2021	2021-08-09	Europe	Lithuania	Viesoji istaiga Respublikine Siauliu ligonine	National Public Health Surveillance Laboratory	Lukas Zemaitis et al
EPI_ISL_3863253	Lithuania/LTU000_RSL_11333553/2021	2021-08-12	Europe	Lithuania	Viesoji istaiga Respublikine Siauliu ligonine	National Public Health Surveillance Laboratory	Lukas Zemaitis et al
EPI_ISL_3863402	Lithuania/LTU000_RSL_11336213/2021	2021-08-14	Europe	Lithuania	Viesoji istaiga Respublikine Siauliu ligonine	National Public Health Surveillance Laboratory	Lukas Zemaitis et al
EPI_ISL_4137956	Lithuania/LTU000_RSL_11338560/2021	2021-08-16	Europe	Lithuania	Viesoji istaiga Respublikine Siauliu ligonine	National Public Health Surveillance Laboratory	Lukas Zemaitis et al
EPI_ISL_4137904	Lithuania/LTU000_RSL_11339577/2021	2021-08-17	Europe	Lithuania	Viesoji istaiga Respublikine Siauliu ligonine	National Public Health Surveillance Laboratory	Lukas Zemaitis et al
EPI_ISL_4137846	Lithuania/LTU000_RSL_11340352/2021	2021-08-17	Europe	Lithuania	Viesoji istaiga Respublikine Siauliu ligonine	National Public Health Surveillance Laboratory	Lukas Zemaitis et al
EPI_ISL_4137937	Lithuania/LTU000_RSL_11342258/2021	2021-08-19	Europe	Lithuania	Viesoji istaiga Respublikine Siauliu ligonine	National Public Health Surveillance Laboratory	Lukas Zemaitis et al
EPI_ISL_4137770	Lithuania/LTU000_RSL_11342498/2021	2021-08-19	Europe	Lithuania	Viesoji istaiga Respublikine Siauliu ligonine	National Public Health Surveillance Laboratory	Lukas Zemaitis et al
EPI_ISL_4447888	Lithuania/LTU000_RSL_11345853/2021	2021-08-22	Europe	Lithuania	Viesoji istaiga Respublikine Siauliu ligonine	National Public Health Surveillance Laboratory	Lukas Zemaitis et al
EPI_ISL_4447871	Lithuania/LTU000_RSL_11348977/2021	2021-08-25	Europe	Lithuania	Viesoji istaiga Respublikine Siauliu ligonine	National Public Health Surveillance Laboratory	Lukas Zemaitis et al
EPI_ISL_4448076	Lithuania/LTU000_RSL_11355164/2021	2021-08-26	Europe	Lithuania	Viesoji istaiga Respublikine Siauliu ligonine	National Public Health Surveillance Laboratory	Lukas Zemaitis et al
EPI_ISL_4448139	Lithuania/LTU000_RSL_11358319/2021	2021-08-29	Europe	Lithuania	Viesoji istaiga Respublikine Siauliu ligonine	National Public Health Surveillance Laboratory	Lukas Zemaitis et al
EPI_ISL_4477347	Lithuania/LTU000_RSL_11361714/2021	2021-08-31	Europe	Lithuania	Viesoji istaiga Respublikine Siauliu ligonine	National Public Health Surveillance Laboratory	Lukas Zemaitis et al
EPI_ISL_4477427	Lithuania/LTU000_RSL_11362475/2021	2021-09-01	Europe	Lithuania	Viesoji istaiga Respublikine Siauliu ligonine	National Public Health Surveillance Laboratory	Lukas Zemaitis et al
EPI_ISL_4478426	Lithuania/LTU000_RSL_11362701/2021	2021-09-01	Europe	Lithuania	Viesoji istaiga Respublikine Siauliu ligonine	National Public Health Surveillance Laboratory	Lukas Zemaitis et al
EPI_ISL_4478583	Lithuania/LTU000_RSL_11363003/2021	2021-09-01	Europe	Lithuania	Viesoji istaiga Respublikine Siauliu ligonine	National Public Health Surveillance Laboratory	Lukas Zemaitis et al
EPI_ISL_4478668	Lithuania/LTU000_RSL_11363129/2021	2021-09-01	Europe	Lithuania	Viesoji istaiga Respublikine Siauliu ligonine	National Public Health Surveillance Laboratory	Lukas Zemaitis et al
EPI_ISL_4478458	Lithuania/LTU000_RSL_11366195/2021	2021-09-03	Europe	Lithuania	Viesoji istaiga Respublikine Siauliu ligonine	National Public Health Surveillance Laboratory	Lukas Zemaitis et al
EPI_ISL_4477690	Lithuania/LTU000_RSL_11367498/2021	2021-09-03	Europe	Lithuania	Viesoji istaiga Respublikine Siauliu ligonine	National Public Health Surveillance Laboratory	Lukas Zemaitis et al
EPI_ISL_2614749	Lithuania/LTU000_RSL_COV071954/2021	2021-05-11	Europe	Lithuania	UAB InMedica	National Public Health Surveillance Laboratory	Lukas Zemaitis et al
EPI_ISL_2614751	Lithuania/LTU000_RSL_COV071958/2021	2021-05-11	Europe	Lithuania	UAB Diagnostikos laboratorija	Vilnius University Hospital Santaros Klinikos, Center of Laboratory Medicine	Ligita Raugaite et al
EPI_ISL_2614746	Lithuania/LTU000_RSL_COV072015/2021	2021-05-11	Europe	Lithuania	UAB "Baltic Medics"	National Public Health Surveillance Laboratory	Lukas Zemaitis et al
EPI_ISL_2614747	Lithuania/LTU000_RSL_COV072018/2021	2021-05-11	Europe	Lithuania	UAB "Baltic Medics"	National Public Health Surveillance Laboratory	Lukas Zemaitis et al
EPI_ISL_2614748	Lithuania/LTU000_RSL_COV072047/2021	2021-05-11	Europe	Lithuania	UAB InMedica	National Public Health Surveillance Laboratory	Lukas Zemaitis et al
EPI_ISL_2614752	Lithuania/LTU000_RSL_COV072065/2021	2021-05-11	Europe	Lithuania	UAB Diagnostikos laboratorija	Vilnius University Hospital Santaros Klinikos, Center of Laboratory Medicine	Ligita Raugaite et al
EPI_ISL_2614753	Lithuania/LTU000_RSL_COV072129/2021	2021-05-11	Europe	Lithuania	Viesoji istaiga Vilniaus universiteto ligonine Santaros klinikos	Vilnius University Hospital Santaros Klinikos, Center of Laboratory Medicine	Ligita Raugaite et al
EPI_ISL_2614754	Lithuania/LTU000_RSL_COV072231/2021	2021-05-11	Europe	Lithuania	UAB InMedica	National Public Health Surveillance Laboratory	Lukas Zemaitis et al
EPI_ISL_2614755	Lithuania/LTU000_RSL_COV072263/2021	2021-05-11	Europe	Lithuania	Viesoji istaiga Klaipedos universitetine ligonine	National Public Health Surveillance Laboratory	Lukas Zemaitis et al
EPI_ISL_2614756	Lithuania/LTU000_RSL_COV072392/2021	2021-05-11	Europe	Lithuania	Nacionalinis maisto ir veterinarijos rizikos vertinimo institutas	National Public Health Surveillance Laboratory	Lukas Zemaitis et al
EPI_ISL_2614758	Lithuania/LTU000_RSL_COV072529/2021	2021-05-11	Europe	Lithuania	Nacionalinis maisto ir veterinarijos rizikos vertinimo institutas	National Public Health Surveillance Laboratory	Lukas Zemaitis et al
EPI_ISL_2614759	Lithuania/LTU000_RSL_COV072551/2021	2021-05-11	Europe	Lithuania	Nacionalinis maisto ir veterinarijos rizikos vertinimo institutas	Vilnius University Hospital Santaros Klinikos, Center of Laboratory Medicine	Ligita Raugaite et al
EPI_ISL_2614760	Lithuania/LTU000_RSL_COV072661/2021	2021-05-11	Europe	Lithuania	Nacionalinis maisto ir veterinarijos rizikos vertinimo institutas	National Public Health Surveillance Laboratory	Lukas Zemaitis et al
EPI_ISL_2614762	Lithuania/LTU000_RSL_COV072857/2021	2021-05-11	Europe	Lithuania	Nacionalinis maisto ir veterinarijos rizikos vertinimo institutas	National Public Health Surveillance Laboratory	Lukas Zemaitis et al
EPI_ISL_2614763	Lithuania/LTU000_RSL_COV072902/2021	2021-05-12	Europe	Lithuania	Nacionalinis maisto ir veterinarijos rizikos vertinimo institutas	National Public Health Surveillance Laboratory	Lukas Zemaitis et al
EPI_ISL_2694388	Lithuania/LTU000_RSL_COV075198/2021	2021-05-31	Europe	Lithuania	Viesoji istaiga Respublikine Siauliu ligonine	National Public Health Surveillance Laboratory	Lukas Zemaitis et al
EPI_ISL_2694439	Lithuania/LTU000_RSL_COV075207/2021	2021-05-31	Europe	Lithuania	Viesoji istaiga Respublikine Siauliu ligonine	National Public Health Surveillance Laboratory	Lukas Zemaitis et al
EPI_ISL_2694144	Lithuania/LTU000_RSL_COV075392/2021	2021-06-02	Europe	Lithuania	Viesoji istaiga Respublikine Siauliu ligonine	National Public Health Surveillance Laboratory	Lukas Zemaitis et al
EPI_ISL_2694315	Lithuania/LTU000_RSL_COV075401/2021	2021-06-02	Europe	Lithuania	Viesoji istaiga Respublikine Siauliu ligonine	National Public Health Surveillance Laboratory	Lukas Zemaitis et al
EPI_ISL_2694491	Lithuania/LTU000_RSL_COV075700/2021	2021-06-04	Europe	Lithuania	Viesoji istaiga Respublikine Siauliu ligonine	National Public Health Surveillance Laboratory	Lukas Zemaitis et al
EPI_ISL_2694500	Lithuania/LTU000_RSL_COV075703/2021	2021-06-04	Europe	Lithuania	Viesoji istaiga Respublikine Siauliu ligonine	National Public Health Surveillance Laboratory	Lukas Zemaitis et al
EPI_ISL_2694166	Lithuania/LTU000_RSL_COV076134/2021	2021-06-04	Europe	Lithuania	Viesoji istaiga Respublikine Siauliu ligonine	National Public Health Surveillance Laboratory	Lukas Zemaitis et al
EPI_ISL_3189978	Lithuania/LTU000_RSL_COV078628/2021	2021-07-09	Europe	Lithuania	Viešoji įstaiga Respublikinė Šiaulių ligoninė	National Public Health Surveillance Laboratory	Lukas Zemaitis et al
EPI_ISL_3190009	Lithuania/LTU000_RSL_COV078635/2021	2021-07-09	Europe	Lithuania	Viešoji įstaiga Respublikinė Šiaulių ligoninė	National Public Health Surveillance Laboratory	Lukas Zemaitis et al
EPI_ISL_3710905	Lithuania/LTU000_RSL_COV080387/2021	2021-07-30	Europe	Lithuania	Viesoji istaiga Respublikine Siauliu ligonine	National Public Health Surveillance Laboratory	Lukas Zemaitis et al
EPI_ISL_3710907	Lithuania/LTU000_RSL_COV080478/2021	2021-07-30	Europe	Lithuania	Viesoji istaiga Respublikine Siauliu ligonine	National Public Health Surveillance Laboratory	Lukas Zemaitis et al
EPI_ISL_3710901	Lithuania/LTU000_RSL_COV080479/2021	2021-07-30	Europe	Lithuania	Viesoji istaiga Respublikine Siauliu ligonine	National Public Health Surveillance Laboratory	Lukas Zemaitis et al
EPI_ISL_3863413	Lithuania/LTU000_RSL_COV081436/2021	2021-08-09	Europe	Lithuania	Viesoji istaiga Respublikine Siauliu ligonine	National Public Health Surveillance Laboratory	Lukas Zemaitis et al
EPI_ISL_3863391	Lithuania/LTU000_RSL_COV081453/2021	2021-08-09	Europe	Lithuania	Viesoji istaiga Respublikine Siauliu ligonine	National Public Health Surveillance Laboratory	Lukas Zemaitis et al
EPI_ISL_3863307	Lithuania/LTU000_RSL_COV081457/2021	2021-08-09	Europe	Lithuania	Viesoji istaiga Respublikine Siauliu ligonine	National Public Health Surveillance Laboratory	Lukas Zemaitis et al
EPI_ISL_3863312	Lithuania/LTU000_RSL_COV081479/2021	2021-08-09	Europe	Lithuania	Viesoji istaiga Respublikine Siauliu ligonine	National Public Health Surveillance Laboratory	Lukas Zemaitis et al
EPI_ISL_3863338	Lithuania/LTU000_RSL_COV081630/2021	2021-08-11	Europe	Lithuania	Viesoji istaiga Respublikine Siauliu ligonine	National Public Health Surveillance Laboratory	Lukas Zemaitis et al
EPI_ISL_3863318	Lithuania/LTU000_RSL_COV081635/2021	2021-08-11	Europe	Lithuania	Viesoji istaiga Respublikine Siauliu ligonine	National Public Health Surveillance Laboratory	Lukas Zemaitis et al
EPI_ISL_3863328	Lithuania/LTU000_RSL_COV081665/2021	2021-08-11	Europe	Lithuania	Viesoji istaiga Respublikine Siauliu ligonine	National Public Health Surveillance Laboratory	Lukas Zemaitis et al
EPI_ISL_3863419	Lithuania/LTU000_RSL_COV081685/2021	2021-08-11	Europe	Lithuania	Viesoji istaiga Respublikine Siauliu ligonine	National Public Health Surveillance Laboratory	Lukas Zemaitis et al
EPI_ISL_3863385	Lithuania/LTU000_RSL_COV081719/2021	2021-08-11	Europe	Lithuania	Viesoji istaiga Respublikine Siauliu ligonine	National Public Health Surveillance Laboratory	Lukas Zemaitis et al
EPI_ISL_3863324	Lithuania/LTU000_RSL_COV081723/2021	2021-08-11	Europe	Lithuania	Viesoji istaiga Respublikine Siauliu ligonine	National Public Health Surveillance Laboratory	Lukas Zemaitis et al
EPI_ISL_3863333	Lithuania/LTU000_RSL_COV081937/2021	2021-08-13	Europe	Lithuania	Viesoji istaiga Respublikine Siauliu ligonine	National Public Health Surveillance Laboratory	Lukas Zemaitis et al
EPI_ISL_3863320	Lithuania/LTU000_RSL_COV081951/2021	2021-08-13	Europe	Lithuania	Viesoji istaiga Respublikine Siauliu ligonine	National Public Health Surveillance Laboratory	Lukas Zemaitis et al
EPI_ISL_3863364	Lithuania/LTU000_RSL_COV082013/2021	2021-08-13	Europe	Lithuania	Viesoji istaiga Respublikine Siauliu ligonine	National Public Health Surveillance Laboratory	Lukas Zemaitis et al
EPI_ISL_3863379	Lithuania/LTU000_RSL_COV082026/2021	2021-08-13	Europe	Lithuania	Viesoji istaiga Respublikine Siauliu ligonine	National Public Health Surveillance Laboratory	Lukas Zemaitis et al
EPI_ISL_4137820	Lithuania/LTU000_RSL_COV082107/2021	2021-08-16	Europe	Lithuania	Viesoji istaiga Respublikine Siauliu ligonine	National Public Health Surveillance Laboratory	Lukas Zemaitis et al
EPI_ISL_4137915	Lithuania/LTU000_RSL_COV082109/2021	2021-08-16	Europe	Lithuania	Viesoji istaiga Respublikine Siauliu ligonine	National Public Health Surveillance Laboratory	Lukas Zemaitis et al
EPI_ISL_4137625	Lithuania/LTU000_RSL_COV082133/2021	2021-08-16	Europe	Lithuania	Viesoji istaiga Respublikine Siauliu ligonine	National Public Health Surveillance Laboratory	Lukas Zemaitis et al
EPI_ISL_4137809	Lithuania/LTU000_RSL_COV082137/2021	2021-08-16	Europe	Lithuania	Viesoji istaiga Respublikine Siauliu ligonine	National Public Health Surveillance Laboratory	Lukas Zemaitis et al
EPI_ISL_4137624	Lithuania/LTU000_RSL_COV082141/2021	2021-08-16	Europe	Lithuania	Viesoji istaiga Respublikine Siauliu ligonine	National Public Health Surveillance Laboratory	Lukas Zemaitis et al
EPI_ISL_4137811	Lithuania/LTU000_RSL_COV082143/2021	2021-08-16	Europe	Lithuania	Viesoji istaiga Respublikine Siauliu ligonine	National Public Health Surveillance Laboratory	Lukas Zemaitis et al
EPI_ISL_4137906	Lithuania/LTU000_RSL_COV082219/2021	2021-08-16	Europe	Lithuania	Viesoji istaiga Respublikine Siauliu ligonine	National Public Health Surveillance Laboratory	Lukas Zemaitis et al
EPI_ISL_4137686	Lithuania/LTU000_RSL_COV082360/2021	2021-08-18	Europe	Lithuania	Viesoji istaiga Respublikine Siauliu ligonine	National Public Health Surveillance Laboratory	Lukas Zemaitis et al
EPI_ISL_4137854	Lithuania/LTU000_RSL_COV082368/2021	2021-08-18	Europe	Lithuania	Viesoji istaiga Respublikine Siauliu ligonine	National Public Health Surveillance Laboratory	Lukas Zemaitis et al
EPI_ISL_4885255	Lithuania/LTU000_RSL_COV082435/2021	2021-08-18	Europe	Lithuania	Viesoji istaiga Respublikine Siauliu ligonine	National Public Health Surveillance Laboratory	Lukas Zemaitis et al
EPI_ISL_4137721	Lithuania/LTU000_RSL_COV082532/2021	2021-08-19	Europe	Lithuania	Viesoji istaiga Respublikine Siauliu ligonine	National Public Health Surveillance Laboratory	Lukas Zemaitis et al
EPI_ISL_4137693	Lithuania/LTU000_RSL_COV082542/2021	2021-08-19	Europe	Lithuania	Viesoji istaiga Respublikine Siauliu ligonine	National Public Health Surveillance Laboratory	Lukas Zemaitis et al
EPI_ISL_4137743	Lithuania/LTU000_RSL_COV082564/2021	2021-08-19	Europe	Lithuania	Viesoji istaiga Respublikine Siauliu ligonine	National Public Health Surveillance Laboratory	Lukas Zemaitis et al
EPI_ISL_4137629	Lithuania/LTU000_RSL_COV082576/2021	2021-08-19	Europe	Lithuania	Viesoji istaiga Respublikine Siauliu ligonine	National Public Health Surveillance Laboratory	Lukas Zemaitis et al
EPI_ISL_4137829	Lithuania/LTU000_RSL_COV082580/2021	2021-08-19	Europe	Lithuania	Viesoji istaiga Respublikine Siauliu ligonine	National Public Health Surveillance Laboratory	Lukas Zemaitis et al
EPI_ISL_4137877	Lithuania/LTU000_RSL_COV082618/2021	2021-08-20	Europe	Lithuania	Viesoji istaiga Respublikine Siauliu ligonine	National Public Health Surveillance Laboratory	Lukas Zemaitis et al
EPI_ISL_4137726	Lithuania/LTU000_RSL_COV082628/2021	2021-08-20	Europe	Lithuania	Viesoji istaiga Respublikine Siauliu ligonine	National Public Health Surveillance Laboratory	Lukas Zemaitis et al
EPI_ISL_4137913	Lithuania/LTU000_RSL_COV082655/2021	2021-08-20	Europe	Lithuania	Viesoji istaiga Respublikine Siauliu ligonine	National Public Health Surveillance Laboratory	Lukas Zemaitis et al
EPI_ISL_4137572	Lithuania/LTU000_RSL_COV082685/2021	2021-08-20	Europe	Lithuania	Viesoji istaiga Respublikine Siauliu ligonine	National Public Health Surveillance Laboratory	Lukas Zemaitis et al
EPI_ISL_4137712	Lithuania/LTU000_RSL_COV082721/2021	2021-08-20	Europe	Lithuania	Viesoji istaiga Respublikine Siauliu ligonine	National Public Health Surveillance Laboratory	Lukas Zemaitis et al
EPI_ISL_4448146	Lithuania/LTU000_RSL_COV082810/2021	2021-08-23	Europe	Lithuania	Viesoji istaiga Respublikine Siauliu ligonine	National Public Health Surveillance Laboratory	Lukas Zemaitis et al
EPI_ISL_4448533	Lithuania/LTU000_RSL_COV082900/2021	2021-08-23	Europe	Lithuania	Viesoji istaiga Respublikine Siauliu ligonine	National Public Health Surveillance Laboratory	Lukas Zemaitis et al
EPI_ISL_4448643	Lithuania/LTU000_RSL_COV082955/2021	2021-08-24	Europe	Lithuania	Viesoji istaiga Respublikine Siauliu ligonine	National Public Health Surveillance Laboratory	Lukas Zemaitis et al
EPI_ISL_4448378	Lithuania/LTU000_RSL_COV083406/2021	2021-08-29	Europe	Lithuania	Viesoji istaiga Respublikine Siauliu ligonine	National Public Health Surveillance Laboratory	Lukas Zemaitis et al
EPI_ISL_4477557	Lithuania/LTU000_RSL_COV083481/2021	2021-08-30	Europe	Lithuania	Viesoji istaiga Respublikine Siauliu ligonine	National Public Health Surveillance Laboratory	Lukas Zemaitis et al
EPI_ISL_4477553	Lithuania/LTU000_RSL_COV083562/2021	2021-08-30	Europe	Lithuania	Viesoji istaiga Respublikine Siauliu ligonine	National Public Health Surveillance Laboratory	Lukas Zemaitis et al
EPI_ISL_4478355	Lithuania/LTU000_RSL_COV083694/2021	2021-09-01	Europe	Lithuania	Viesoji istaiga Respublikine Siauliu ligonine	National Public Health Surveillance Laboratory	Lukas Zemaitis et al
EPI_ISL_4478376	Lithuania/LTU000_RSL_COV083830/2021	2021-09-01	Europe	Lithuania	Viesoji istaiga Respublikine Siauliu ligonine	National Public Health Surveillance Laboratory	Lukas Zemaitis et al
EPI_ISL_4478238	Lithuania/LTU000_RSL_COV083904/2021	2021-09-02	Europe	Lithuania	Viesoji istaiga Respublikine Siauliu ligonine	National Public Health Surveillance Laboratory	Lukas Zemaitis et al
EPI_ISL_3189967	Lithuania/LTU000_RSL_cov078375/2021	2021-07-07	Europe	Lithuania	Viešoji įstaiga Respublikinė Šiaulių ligoninė	National Public Health Surveillance Laboratory	Lukas Zemaitis et al
EPI_ISL_3340912	Lithuania/LTU000_RSL_cov079662/2021	2021-07-22	Europe	Lithuania	Viešoji įstaiga Respublikinė Šiaulių ligoninė	National Public Health Surveillance Laboratory	Lukas Zemaitis et al
EPI_ISL_3340994	Lithuania/LTU000_RSL_cov079740/2021	2021-07-23	Europe	Lithuania	Viešoji įstaiga Respublikinė Šiaulių ligoninė	National Public Health Surveillance Laboratory	Lukas Zemaitis et al
EPI_ISL_3341204	Lithuania/LTU000_RSL_cov079895/2021	2021-07-23	Europe	Lithuania	Viešoji įstaiga Respublikinė Šiaulių ligoninė	National Public Health Surveillance Laboratory	Lukas Zemaitis et al
EPI_ISL_3710959	Lithuania/LTU000_RSL_cov080118/2021	2021-07-27	Europe	Lithuania	Viesoji istaiga Respublikine Siauliu ligonine	National Public Health Surveillance Laboratory	Lukas Zemaitis et al
EPI_ISL_3710903	Lithuania/LTU000_RSL_cov080255/2021	2021-07-28	Europe	Lithuania	Viesoji istaiga Respublikine Siauliu ligonine	National Public Health Surveillance Laboratory	Lukas Zemaitis et al
EPI_ISL_3710904	Lithuania/LTU000_RSL_cov080268/2021	2021-07-28	Europe	Lithuania	Viesoji istaiga Respublikine Siauliu ligonine	National Public Health Surveillance Laboratory	Lukas Zemaitis et al
EPI_ISL_4571287	Lithuania/LTU000_RSL_cov080270/2021	2021-07-28	Europe	Lithuania	Viesoji istaiga Respublikine Siauliu ligonine	National Public Health Surveillance Laboratory	Lukas Zemaitis et al
EPI_ISL_3710899	Lithuania/LTU000_RSL_cov080272/2021	2021-07-28	Europe	Lithuania	Viesoji istaiga Respublikine Siauliu ligonine	National Public Health Surveillance Laboratory	Lukas Zemaitis et al
EPI_ISL_4571286	Lithuania/LTU000_RSL_cov080273/2021	2021-07-28	Europe	Lithuania	Viesoji istaiga Respublikine Siauliu ligonine	National Public Health Surveillance Laboratory	Lukas Zemaitis et al
EPI_ISL_3710900	Lithuania/LTU000_RSL_cov080275/2021	2021-07-28	Europe	Lithuania	Viesoji istaiga Respublikine Siauliu ligonine	National Public Health Surveillance Laboratory	Lukas Zemaitis et al
EPI_ISL_3710898	Lithuania/LTU000_RSL_cov080361/2021	2021-07-29	Europe	Lithuania	Viesoji istaiga Respublikine Siauliu ligonine	National Public Health Surveillance Laboratory	Lukas Zemaitis et al
EPI_ISL_3711338	Lithuania/LTU000_RSL_cov080677/2021	2021-08-02	Europe	Lithuania	Viesoji istaiga Respublikine Siauliu ligonine	National Public Health Surveillance Laboratory	Lukas Zemaitis et al
EPI_ISL_3711329	Lithuania/LTU000_RSL_cov080743/2021	2021-08-02	Europe	Lithuania	Viesoji istaiga Respublikine Siauliu ligonine	National Public Health Surveillance Laboratory	Lukas Zemaitis et al
EPI_ISL_3711333	Lithuania/LTU000_RSL_cov080752/2021	2021-08-02	Europe	Lithuania	Viesoji istaiga Respublikine Siauliu ligonine	National Public Health Surveillance Laboratory	Lukas Zemaitis et al
EPI_ISL_3711337	Lithuania/LTU000_RSL_cov080923/2021	2021-08-04	Europe	Lithuania	Viesoji istaiga Respublikine Siauliu ligonine	National Public Health Surveillance Laboratory	Lukas Zemaitis et al
EPI_ISL_3711340	Lithuania/LTU000_RSL_cov080969/2021	2021-08-04	Europe	Lithuania	Viesoji istaiga Respublikine Siauliu ligonine	National Public Health Surveillance Laboratory	Lukas Zemaitis et al
EPI_ISL_3711331	Lithuania/LTU000_RSL_cov081043/2021	2021-08-04	Europe	Lithuania	Viesoji istaiga Respublikine Siauliu ligonine	National Public Health Surveillance Laboratory	Lukas Zemaitis et al
EPI_ISL_3711334	Lithuania/LTU000_RSL_cov081244/2021	2021-08-06	Europe	Lithuania	Viesoji istaiga Respublikine Siauliu ligonine	National Public Health Surveillance Laboratory	Lukas Zemaitis et al
EPI_ISL_3711335	Lithuania/LTU000_RSL_cov081278/2021	2021-08-06	Europe	Lithuania	Viesoji istaiga Respublikine Siauliu ligonine	National Public Health Surveillance Laboratory	Lukas Zemaitis et al
EPI_ISL_3711328	Lithuania/LTU000_RSL_cov081285/2021	2021-08-06	Europe	Lithuania	Viesoji istaiga Respublikine Siauliu ligonine	National Public Health Surveillance Laboratory	Lukas Zemaitis et al
EPI_ISL_3711341	Lithuania/LTU000_RSL_cov081286/2021	2021-08-06	Europe	Lithuania	Viesoji istaiga Respublikine Siauliu ligonine	National Public Health Surveillance Laboratory	Lukas Zemaitis et al
EPI_ISL_3711330	Lithuania/LTU000_RSL_cov081297/2021	2021-08-06	Europe	Lithuania	Viesoji istaiga Respublikine Siauliu ligonine	National Public Health Surveillance Laboratory	Lukas Zemaitis et al
EPI_ISL_3711336	Lithuania/LTU000_RSL_cov081299/2021	2021-08-06	Europe	Lithuania	Viesoji istaiga Respublikine Siauliu ligonine	National Public Health Surveillance Laboratory	Lukas Zemaitis et al
EPI_ISL_3711332	Lithuania/LTU000_RSL_cov081301/2021	2021-08-06	Europe	Lithuania	Viesoji istaiga Respublikine Siauliu ligonine	National Public Health Surveillance Laboratory	Lukas Zemaitis et al
EPI_ISL_3863373	Lithuania/LTU000_RSL_cov081889/2021	2021-08-13	Europe	Lithuania	Viesoji istaiga Respublikine Siauliu ligonine	National Public Health Surveillance Laboratory	Lukas Zemaitis et al
EPI_ISL_4447848	Lithuania/LTU000_RSL_cov082279/2021	2021-08-27	Europe	Lithuania	Viesoji istaiga Respublikine Siauliu ligonine	National Public Health Surveillance Laboratory	Lukas Zemaitis et al
EPI_ISL_4137839	Lithuania/LTU000_RSL_cov082408/2021	2021-08-18	Europe	Lithuania	Viesoji istaiga Respublikine Siauliu ligonine	National Public Health Surveillance Laboratory	Lukas Zemaitis et al
EPI_ISL_4137920	Lithuania/LTU000_RSL_cov0824185/2021	2021-08-18	Europe	Lithuania	Viesoji istaiga Respublikine Siauliu ligonine	National Public Health Surveillance Laboratory	Lukas Zemaitis et al
EPI_ISL_4137633	Lithuania/LTU000_RSL_cov082425/2021	2021-08-18	Europe	Lithuania	Viesoji istaiga Respublikine Siauliu ligonine	National Public Health Surveillance Laboratory	Lukas Zemaitis et al
EPI_ISL_4137662	Lithuania/LTU000_RSL_cov082426/2021	2021-08-18	Europe	Lithuania	Viesoji istaiga Respublikine Siauliu ligonine	National Public Health Surveillance Laboratory	Lukas Zemaitis et al
EPI_ISL_4137929	Lithuania/LTU000_RSL_cov082443/2021	2021-08-18	Europe	Lithuania	Viesoji istaiga Respublikine Siauliu ligonine	National Public Health Surveillance Laboratory	Lukas Zemaitis et al
EPI_ISL_4137891	Lithuania/LTU000_RSL_cov082444/2021	2021-08-18	Europe	Lithuania	Viesoji istaiga Respublikine Siauliu ligonine	National Public Health Surveillance Laboratory	Lukas Zemaitis et al
EPI_ISL_4448653	Lithuania/LTU000_RSL_cov083016/2021	2021-08-25	Europe	Lithuania	Viesoji istaiga Respublikine Siauliu ligonine	National Public Health Surveillance Laboratory	Lukas Zemaitis et al
EPI_ISL_4448232	Lithuania/LTU000_RSL_cov083048/2021	2021-08-25	Europe	Lithuania	Viesoji istaiga Respublikine Siauliu ligonine	National Public Health Surveillance Laboratory	Lukas Zemaitis et al
EPI_ISL_4447860	Lithuania/LTU000_RSL_cov083087/2021	2021-08-25	Europe	Lithuania	Viesoji istaiga Respublikine Siauliu ligonine	National Public Health Surveillance Laboratory	Lukas Zemaitis et al
EPI_ISL_4448600	Lithuania/LTU000_RSL_cov083303/2021	2021-08-27	Europe	Lithuania	Viesoji istaiga Respublikine Siauliu ligonine	National Public Health Surveillance Laboratory	Lukas Zemaitis et al
EPI_ISL_4447938	Lithuania/LTU000_RSL_cov083323/2021	2021-08-27	Europe	Lithuania	Viesoji istaiga Respublikine Siauliu ligonine	National Public Health Surveillance Laboratory	Lukas Zemaitis et al
EPI_ISL_4448196	Lithuania/LTU000_RSL_cov083350/2021	2021-08-27	Europe	Lithuania	Viesoji istaiga Respublikine Siauliu ligonine	National Public Health Surveillance Laboratory	Lukas Zemaitis et al
EPI_ISL_4447987	Lithuania/LTU000_RSL_cov083358/2021	2021-08-27	Europe	Lithuania	Viesoji istaiga Respublikine Siauliu ligonine	National Public Health Surveillance Laboratory	Lukas Zemaitis et al
EPI_ISL_4478552	Lithuania/LTU000_RSL_cov084062/2021	2021-09-03	Europe	Lithuania	Viesoji istaiga Respublikine Siauliu ligonine	National Public Health Surveillance Laboratory	Lukas Zemaitis et al
EPI_ISL_4478452	Lithuania/LTU000_RSL_cov084075/2021	2021-09-03	Europe	Lithuania	Viesoji istaiga Respublikine Siauliu ligonine	National Public Health Surveillance Laboratory	Lukas Zemaitis et al
EPI_ISL_4478606	Lithuania/LTU000_RSL_cov084110/2021	2021-09-03	Europe	Lithuania	Viesoji istaiga Respublikine Siauliu ligonine	National Public Health Surveillance Laboratory	Lukas Zemaitis et al
EPI_ISL_4478664	Lithuania/LTU000_RSL_cov084112/2021	2021-09-03	Europe	Lithuania	Viesoji istaiga Respublikine Siauliu ligonine	National Public Health Surveillance Laboratory	Lukas Zemaitis et al
EPI_ISL_3711170	Lithuania/LTU000_SKIMPEKS_3/2021	2021-08-02	Europe	Lithuania	UAB "SK IMPEKS MEDICINOS DIAGNOSTIKOS CENTRAS"	National Public Health Surveillance Laboratory	Lukas Zemaitis et al
EPI_ISL_3711173	Lithuania/LTU000_SKIMPEKS_4/2021	2021-08-02	Europe	Lithuania	UAB "SK IMPEKS MEDICINOS DIAGNOSTIKOS CENTRAS"	National Public Health Surveillance Laboratory	Lukas Zemaitis et al
EPI_ISL_3711169	Lithuania/LTU000_SKIMPEKS_6/2021	2021-08-04	Europe	Lithuania	UAB "SK IMPEKS MEDICINOS DIAGNOSTIKOS CENTRAS"	National Public Health Surveillance Laboratory	Lukas Zemaitis et al
EPI_ISL_3711172	Lithuania/LTU000_SKIMPEKS_7/2021	2021-08-05	Europe	Lithuania	UAB "SK IMPEKS MEDICINOS DIAGNOSTIKOS CENTRAS"	National Public Health Surveillance Laboratory	Lukas Zemaitis et al
EPI_ISL_2334095	Lithuania/LTU000_SK_1241413_NVSPL/2021	2021-04-21	Europe	Lithuania	UAB "SK IMPEKS MEDICINOS DIAGNOSTIKOS CENTRAS"	National Public Health Surveillance Laboratory	Lukas Zemaitis et al
EPI_ISL_2334096	Lithuania/LTU000_SK_1242404_NVSPL/2021	2021-04-23	Europe	Lithuania	UAB "SK IMPEKS MEDICINOS DIAGNOSTIKOS CENTRAS"	National Public Health Surveillance Laboratory	Lukas Zemaitis et al
EPI_ISL_4030786	Lithuania/LTU000_SK_IMPEKS_1/2021	2021-08-12	Europe	Lithuania	UAB "SK IMPEKS MEDICINOS DIAGNOSTIKOS CENTRAS"	National Public Health Surveillance Laboratory	Lukas Zemaitis et al
EPI_ISL_4030744	Lithuania/LTU000_SK_IMPEKS_2/2021	2021-08-12	Europe	Lithuania	UAB "SK IMPEKS MEDICINOS DIAGNOSTIKOS CENTRAS"	National Public Health Surveillance Laboratory	Lukas Zemaitis et al
EPI_ISL_2334280	Lithuania/LTU000_SL_11191352/2021	2021-04-27	Europe	Lithuania	Viesoji istaiga Respublikine Siauliu ligonine	National Public Health Surveillance Laboratory	Lukas Zemaitis et al
EPI_ISL_2334465	Lithuania/LTU000_SL_11195422/2021	2021-04-30	Europe	Lithuania	Viesoji istaiga Respublikine Siauliu ligonine	National Public Health Surveillance Laboratory	Lukas Zemaitis et al
EPI_ISL_2334934	Lithuania/LTU000_SL_11203205/2021	2021-05-07	Europe	Lithuania	Viesoji istaiga Respublikine Siauliu ligonine	National Public Health Surveillance Laboratory	Lukas Zemaitis et al
EPI_ISL_2334935	Lithuania/LTU000_SL_11204761/2021	2021-05-08	Europe	Lithuania	Viesoji istaiga Respublikine Siauliu ligonine	National Public Health Surveillance Laboratory	Lukas Zemaitis et al
EPI_ISL_2615051	Lithuania/LTU000_SL_11230601/2021	2021-05-25	Europe	Lithuania	Viesoji istaiga Respublikine Siauliu ligonine	National Public Health Surveillance Laboratory	Lukas Zemaitis et al
EPI_ISL_2334304	Lithuania/LTU000_SL_COV069951/2021	2021-04-28	Europe	Lithuania	Viesoji istaiga Respublikine Siauliu ligonine	National Public Health Surveillance Laboratory	Lukas Zemaitis et al
EPI_ISL_2334305	Lithuania/LTU000_SL_COV069960/2021	2021-04-28	Europe	Lithuania	Viesoji istaiga Respublikine Siauliu ligonine	National Public Health Surveillance Laboratory	Lukas Zemaitis et al
EPI_ISL_2334303	Lithuania/LTU000_SL_COV069975/2021	2021-04-28	Europe	Lithuania	Viesoji istaiga Respublikine Siauliu ligonine	National Public Health Surveillance Laboratory	Lukas Zemaitis et al
EPI_ISL_2334336	Lithuania/LTU000_SL_COV070072/2021	2021-04-28	Europe	Lithuania	Viesoji istaiga Respublikine Siauliu ligonine	National Public Health Surveillance Laboratory	Lukas Zemaitis et al
EPI_ISL_2334323	Lithuania/LTU000_SL_COV070132/2021	2021-04-28	Europe	Lithuania	Viesoji istaiga Respublikine Siauliu ligonine	National Public Health Surveillance Laboratory	Lukas Zemaitis et al
EPI_ISL_2334326	Lithuania/LTU000_SL_COV070133/2021	2021-04-28	Europe	Lithuania	Viesoji istaiga Respublikine Siauliu ligonine	National Public Health Surveillance Laboratory	Lukas Zemaitis et al
EPI_ISL_2334319	Lithuania/LTU000_SL_COV070150/2021	2021-04-28	Europe	Lithuania	Viesoji istaiga Respublikine Siauliu ligonine	National Public Health Surveillance Laboratory	Lukas Zemaitis et al
EPI_ISL_2334439	Lithuania/LTU000_SL_COV070302/2021	2021-04-29	Europe	Lithuania	Viesoji istaiga Respublikine Siauliu ligonine	National Public Health Surveillance Laboratory	Lukas Zemaitis et al
EPI_ISL_2334482	Lithuania/LTU000_SL_COV070450/2021	2021-04-30	Europe	Lithuania	Viesoji istaiga Respublikine Siauliu ligonine	National Public Health Surveillance Laboratory	Lukas Zemaitis et al
EPI_ISL_2334480	Lithuania/LTU000_SL_COV070462/2021	2021-04-30	Europe	Lithuania	Viesoji istaiga Respublikine Siauliu ligonine	National Public Health Surveillance Laboratory	Lukas Zemaitis et al
EPI_ISL_2334938	Lithuania/LTU000_SL_COV070779/2021	2021-05-03	Europe	Lithuania	Viesoji istaiga Respublikine Siauliu ligonine	National Public Health Surveillance Laboratory	Lukas Zemaitis et al
EPI_ISL_2334939	Lithuania/LTU000_SL_COV070800/2021	2021-05-03	Europe	Lithuania	Viesoji istaiga Respublikine Siauliu ligonine	National Public Health Surveillance Laboratory	Lukas Zemaitis et al
EPI_ISL_2334940	Lithuania/LTU000_SL_COV070816/2021	2021-05-03	Europe	Lithuania	Viesoji istaiga Respublikine Siauliu ligonine	National Public Health Surveillance Laboratory	Lukas Zemaitis et al
EPI_ISL_2334943	Lithuania/LTU000_SL_COV070976/2021	2021-05-04	Europe	Lithuania	Viesoji istaiga Respublikine Siauliu ligonine	National Public Health Surveillance Laboratory	Lukas Zemaitis et al
EPI_ISL_2334944	Lithuania/LTU000_SL_COV071006/2021	2021-05-04	Europe	Lithuania	Viesoji istaiga Respublikine Siauliu ligonine	National Public Health Surveillance Laboratory	Lukas Zemaitis et al
EPI_ISL_2334948	Lithuania/LTU000_SL_COV071256/2021	2021-05-06	Europe	Lithuania	Viesoji istaiga Respublikine Siauliu ligonine	National Public Health Surveillance Laboratory	Lukas Zemaitis et al
EPI_ISL_2334949	Lithuania/LTU000_SL_COV071262/2021	2021-05-06	Europe	Lithuania	Viesoji istaiga Respublikine Siauliu ligonine	National Public Health Surveillance Laboratory	Lukas Zemaitis et al
EPI_ISL_2334950	Lithuania/LTU000_SL_COV071270/2021	2021-05-06	Europe	Lithuania	Viesoji istaiga Respublikine Siauliu ligonine	National Public Health Surveillance Laboratory	Lukas Zemaitis et al
EPI_ISL_2334951	Lithuania/LTU000_SL_COV071279/2021	2021-05-06	Europe	Lithuania	Viesoji istaiga Respublikine Siauliu ligonine	National Public Health Surveillance Laboratory	Lukas Zemaitis et al
EPI_ISL_2334952	Lithuania/LTU000_SL_COV071286/2021	2021-05-06	Europe	Lithuania	Viesoji istaiga Respublikine Siauliu ligonine	National Public Health Surveillance Laboratory	Lukas Zemaitis et al
EPI_ISL_2334953	Lithuania/LTU000_SL_COV071329/2021	2021-05-06	Europe	Lithuania	Viesoji istaiga Respublikine Siauliu ligonine	National Public Health Surveillance Laboratory	Lukas Zemaitis et al
EPI_ISL_2334954	Lithuania/LTU000_SL_COV071332/2021	2021-05-06	Europe	Lithuania	Viesoji istaiga Respublikine Siauliu ligonine	National Public Health Surveillance Laboratory	Lukas Zemaitis et al
EPI_ISL_2334958	Lithuania/LTU000_SL_COV071650/2021	2021-05-07	Europe	Lithuania	Viesoji istaiga Respublikine Siauliu ligonine	National Public Health Surveillance Laboratory	Lukas Zemaitis et al
EPI_ISL_2614947	Lithuania/LTU000_SL_COV074181/2021	2021-05-24	Europe	Lithuania	Viesoji istaiga Respublikine Siauliu ligonine	National Public Health Surveillance Laboratory	Lukas Zemaitis et al
EPI_ISL_2614946	Lithuania/LTU000_SL_COV074183/2021	2021-05-24	Europe	Lithuania	Viesoji istaiga Respublikine Siauliu ligonine	National Public Health Surveillance Laboratory	Lukas Zemaitis et al
EPI_ISL_2614978	Lithuania/LTU000_SL_COV074272/2021	2021-05-24	Europe	Lithuania	Viesoji istaiga Respublikine Siauliu ligonine	National Public Health Surveillance Laboratory	Lukas Zemaitis et al
EPI_ISL_2615044	Lithuania/LTU000_SL_COV074333/2021	2021-05-25	Europe	Lithuania	Viesoji istaiga Respublikine Siauliu ligonine	National Public Health Surveillance Laboratory	Lukas Zemaitis et al
EPI_ISL_2615147	Lithuania/LTU000_SL_COV074527/2021	2021-05-26	Europe	Lithuania	Viesoji istaiga Respublikine Siauliu ligonine	National Public Health Surveillance Laboratory	Lukas Zemaitis et al
EPI_ISL_2615146	Lithuania/LTU000_SL_COV074534/2021	2021-05-26	Europe	Lithuania	Viesoji istaiga Respublikine Siauliu ligonine	National Public Health Surveillance Laboratory	Lukas Zemaitis et al
EPI_ISL_2615161	Lithuania/LTU000_SL_COV074552/2021	2021-05-26	Europe	Lithuania	Viesoji istaiga Respublikine Siauliu ligonine	National Public Health Surveillance Laboratory	Lukas Zemaitis et al
EPI_ISL_2614781	Lithuania/LTU000_SL_COV074787/2021	2021-05-27	Europe	Lithuania	Viesoji istaiga Respublikine Siauliu ligonine	National Public Health Surveillance Laboratory	Lukas Zemaitis et al
EPI_ISL_2614851	Lithuania/LTU000_SL_COV074915/2021	2021-05-28	Europe	Lithuania	Viesoji istaiga Respublikine Siauliu ligonine	National Public Health Surveillance Laboratory	Lukas Zemaitis et al
EPI_ISL_2614852	Lithuania/LTU000_SL_COV074916/2021	2021-05-28	Europe	Lithuania	Viesoji istaiga Respublikine Siauliu ligonine	National Public Health Surveillance Laboratory	Lukas Zemaitis et al
EPI_ISL_2334154	Lithuania/LTU000_SL_cov069762/2021	2021-04-26	Europe	Lithuania	Viesoji istaiga Respublikine Siauliu ligonine	National Public Health Surveillance Laboratory	Lukas Zemaitis et al
EPI_ISL_2334251	Lithuania/LTU000_SL_cov069895/2021	2021-04-27	Europe	Lithuania	Viesoji istaiga Respublikine Siauliu ligonine	National Public Health Surveillance Laboratory	Lukas Zemaitis et al
EPI_ISL_2334254	Lithuania/LTU000_SL_cov069901/2021	2021-04-27	Europe	Lithuania	Viesoji istaiga Respublikine Siauliu ligonine	National Public Health Surveillance Laboratory	Lukas Zemaitis et al
EPI_ISL_2334941	Lithuania/LTU000_SL_cov070826/2021	2021-05-03	Europe	Lithuania	Viesoji istaiga Respublikine Siauliu ligonine	National Public Health Surveillance Laboratory	Lukas Zemaitis et al
EPI_ISL_2334942	Lithuania/LTU000_SL_cov070878/2021	2021-05-03	Europe	Lithuania	Viesoji istaiga Respublikine Siauliu ligonine	National Public Health Surveillance Laboratory	Lukas Zemaitis et al
EPI_ISL_2334946	Lithuania/LTU000_SL_cov071161/2021	2021-05-05	Europe	Lithuania	Viesoji istaiga Respublikine Siauliu ligonine	National Public Health Surveillance Laboratory	Lukas Zemaitis et al
EPI_ISL_2334955	Lithuania/LTU000_SL_cov071467/2021	2021-05-07	Europe	Lithuania	Viesoji istaiga Respublikine Siauliu ligonine	National Public Health Surveillance Laboratory	Lukas Zemaitis et al
EPI_ISL_2334956	Lithuania/LTU000_SL_cov071468/2021	2021-05-07	Europe	Lithuania	Viesoji istaiga Respublikine Siauliu ligonine	National Public Health Surveillance Laboratory	Lukas Zemaitis et al
EPI_ISL_2334957	Lithuania/LTU000_SL_cov071598/2021	2021-05-07	Europe	Lithuania	Viesoji istaiga Respublikine Siauliu ligonine	National Public Health Surveillance Laboratory	Lukas Zemaitis et al
EPI_ISL_2615254	Lithuania/LTU000_SL_cov074762/2021	2021-05-26	Europe	Lithuania	Viesoji istaiga Respublikine Siauliu ligonine	National Public Health Surveillance Laboratory	Lukas Zemaitis et al
EPI_ISL_3710647	Lithuania/LTU000_SYNLAB_A04_4322/2021	2021-07-27	Europe	Lithuania	SYNLAB Lietuva UAB	National Public Health Surveillance Laboratory	Lukas Zemaitis et al
EPI_ISL_3710655	Lithuania/LTU000_SYNLAB_A05_3309/2021	2021-07-26	Europe	Lithuania	SYNLAB Lietuva UAB	National Public Health Surveillance Laboratory	Lukas Zemaitis et al
EPI_ISL_3711133	Lithuania/LTU000_SYNLAB_A08_8013/2021	2021-08-03	Europe	Lithuania	SYNLAB Lietuva UAB	National Public Health Surveillance Laboratory	Lukas Zemaitis et al
EPI_ISL_4448045	Lithuania/LTU000_SYNLAB_A10_1054/2021	2021-08-24	Europe	Lithuania	SYNLAB Lietuva UAB	National Public Health Surveillance Laboratory	Lukas Zemaitis et al
EPI_ISL_3710646	Lithuania/LTU000_SYNLAB_A10_5684/2021	2021-07-29	Europe	Lithuania	SYNLAB Lietuva UAB	National Public Health Surveillance Laboratory	Lukas Zemaitis et al
EPI_ISL_3710651	Lithuania/LTU000_SYNLAB_A11_3671/2021	2021-07-26	Europe	Lithuania	SYNLAB Lietuva UAB	National Public Health Surveillance Laboratory	Lukas Zemaitis et al
EPI_ISL_2509433	Lithuania/LTU000_SYNLAB_A11_5162/2021	2021-05-14	Europe	Lithuania	SYNLAB Lietuva UAB	National Public Health Surveillance Laboratory	Lukas Zemaitis et al
EPI_ISL_4137851	Lithuania/LTU000_SYNLAB_A11_5189/2021	2021-08-16	Europe	Lithuania	SYNLAB Lietuva UAB	National Public Health Surveillance Laboratory	Lukas Zemaitis et al
EPI_ISL_3710653	Lithuania/LTU000_SYNLAB_A12_3673/2021	2021-07-26	Europe	Lithuania	SYNLAB Lietuva UAB	National Public Health Surveillance Laboratory	Lukas Zemaitis et al
EPI_ISL_2334926	Lithuania/LTU000_SYNLAB_A5_8859/2021	2021-05-06	Europe	Lithuania	SYNLAB Lietuva UAB	National Public Health Surveillance Laboratory	Lukas Zemaitis et al
EPI_ISL_3862925	Lithuania/LTU000_SYNLAB_A8_2676/2021	2021-08-11	Europe	Lithuania	SYNLAB Lietuva UAB	National Public Health Surveillance Laboratory	Lukas Zemaitis et al
EPI_ISL_3340974	Lithuania/LTU000_SYNLAB_B03_1085/2021	2021-07-21	Europe	Lithuania	SYNLAB Lietuva UAB	National Public Health Surveillance Laboratory	Lukas Zemaitis et al
EPI_ISL_3711142	Lithuania/LTU000_SYNLAB_B10_9004/2021	2021-08-04	Europe	Lithuania	SYNLAB Lietuva UAB	National Public Health Surveillance Laboratory	Lukas Zemaitis et al
EPI_ISL_3863154	Lithuania/LTU000_SYNLAB_B4_2695/2021	2021-08-11	Europe	Lithuania	SYNLAB Lietuva UAB	National Public Health Surveillance Laboratory	Lukas Zemaitis et al
EPI_ISL_3710648	Lithuania/LTU000_SYNLAB_C01_5860/2021	2021-07-29	Europe	Lithuania	SYNLAB Lietuva UAB	National Public Health Surveillance Laboratory	Lukas Zemaitis et al
EPI_ISL_3710645	Lithuania/LTU000_SYNLAB_C02_5582/2021	2021-07-29	Europe	Lithuania	SYNLAB Lietuva UAB	National Public Health Surveillance Laboratory	Lukas Zemaitis et al
EPI_ISL_3341126	Lithuania/LTU000_SYNLAB_C03_1348/2021	2021-07-21	Europe	Lithuania	SYNLAB Lietuva UAB	National Public Health Surveillance Laboratory	Lukas Zemaitis et al
EPI_ISL_3710652	Lithuania/LTU000_SYNLAB_C03_4977/2021	2021-07-28	Europe	Lithuania	SYNLAB Lietuva UAB	National Public Health Surveillance Laboratory	Lukas Zemaitis et al
EPI_ISL_3710649	Lithuania/LTU000_SYNLAB_C07_5451/2021	2021-07-29	Europe	Lithuania	SYNLAB Lietuva UAB	National Public Health Surveillance Laboratory	Lukas Zemaitis et al
EPI_ISL_4137708	Lithuania/LTU000_SYNLAB_C1_6932/2021	2021-08-18	Europe	Lithuania	SYNLAB Lietuva UAB	National Public Health Surveillance Laboratory	Lukas Zemaitis et al
EPI_ISL_2427950	Lithuania/LTU000_SYNLAB_C6_0888/2021	2021-05-09	Europe	Lithuania	SYNLAB Lietuva UAB	National Public Health Surveillance Laboratory	Lukas Zemaitis et al
EPI_ISL_3863160	Lithuania/LTU000_SYNLAB_C6_2457/2021	2021-08-11	Europe	Lithuania	SYNLAB Lietuva UAB	National Public Health Surveillance Laboratory	Lukas Zemaitis et al
EPI_ISL_3862886	Lithuania/LTU000_SYNLAB_C6_3474/2021	2021-08-12	Europe	Lithuania	SYNLAB Lietuva UAB	National Public Health Surveillance Laboratory	Lukas Zemaitis et al
EPI_ISL_4137817	Lithuania/LTU000_SYNLAB_C7_6946/2021	2021-08-18	Europe	Lithuania	SYNLAB Lietuva UAB	National Public Health Surveillance Laboratory	Lukas Zemaitis et al
EPI_ISL_2427960	Lithuania/LTU000_SYNLAB_C8_0890/2021	2021-05-09	Europe	Lithuania	SYNLAB Lietuva UAB	National Public Health Surveillance Laboratory	Lukas Zemaitis et al
EPI_ISL_4478435	Lithuania/LTU000_SYNLAB_C8_6571/2021	2021-09-02	Europe	Lithuania	SYNLAB Lietuva UAB	National Public Health Surveillance Laboratory	Lukas Zemaitis et al
EPI_ISL_3710657	Lithuania/LTU000_SYNLAB_D06_3433/2021	2021-07-26	Europe	Lithuania	SYNLAB Lietuva UAB	National Public Health Surveillance Laboratory	Lukas Zemaitis et al
EPI_ISL_4137870	Lithuania/LTU000_SYNLAB_D11_6979/2021	2021-08-18	Europe	Lithuania	SYNLAB Lietuva UAB	National Public Health Surveillance Laboratory	Lukas Zemaitis et al
EPI_ISL_3341146	Lithuania/LTU000_SYNLAB_D12_2706/2021	2021-07-23	Europe	Lithuania	SYNLAB Lietuva UAB	National Public Health Surveillance Laboratory	Lukas Zemaitis et al
EPI_ISL_2334927	Lithuania/LTU000_SYNLAB_D2_6644/2021	2021-05-03	Europe	Lithuania	SYNLAB Lietuva UAB	National Public Health Surveillance Laboratory	Lukas Zemaitis et al
EPI_ISL_4448023	Lithuania/LTU000_SYNLAB_D4_2146/2021	2021-08-26	Europe	Lithuania	SYNLAB Lietuva UAB	National Public Health Surveillance Laboratory	Lukas Zemaitis et al
EPI_ISL_2334928	Lithuania/LTU000_SYNLAB_D5_8566/2021	2021-05-05	Europe	Lithuania	SYNLAB Lietuva UAB	National Public Health Surveillance Laboratory	Lukas Zemaitis et al
EPI_ISL_2509915	Lithuania/LTU000_SYNLAB_D6_8871/2021	2021-05-22	Europe	Lithuania	SYNLAB Lietuva UAB	National Public Health Surveillance Laboratory	Lukas Zemaitis et al
EPI_ISL_3189962	Lithuania/LTU000_SYNLAB_D9_4532/2021	2021-07-07	Europe	Lithuania	SYNLAB Lietuva UAB	National Public Health Surveillance Laboratory	Lukas Zemaitis et al
EPI_ISL_3340894	Lithuania/LTU000_SYNLAB_E01_1691/2021	2021-07-22	Europe	Lithuania	SYNLAB Lietuva UAB	National Public Health Surveillance Laboratory	Lukas Zemaitis et al
EPI_ISL_3710654	Lithuania/LTU000_SYNLAB_E07_3634/2021	2021-07-26	Europe	Lithuania	SYNLAB Lietuva UAB	National Public Health Surveillance Laboratory	Lukas Zemaitis et al
EPI_ISL_3710656	Lithuania/LTU000_SYNLAB_E08_3635/2021	2021-07-26	Europe	Lithuania	SYNLAB Lietuva UAB	National Public Health Surveillance Laboratory	Lukas Zemaitis et al
EPI_ISL_3710650	Lithuania/LTU000_SYNLAB_E09_6479/2021	2021-07-30	Europe	Lithuania	SYNLAB Lietuva UAB	National Public Health Surveillance Laboratory	Lukas Zemaitis et al
EPI_ISL_4137862	Lithuania/LTU000_SYNLAB_E10_5302/2021	2021-08-16	Europe	Lithuania	SYNLAB Lietuva UAB	National Public Health Surveillance Laboratory	Lukas Zemaitis et al
EPI_ISL_4447890	Lithuania/LTU000_SYNLAB_E1_0642/2021	2021-08-24	Europe	Lithuania	SYNLAB Lietuva UAB	National Public Health Surveillance Laboratory	Lukas Zemaitis et al
EPI_ISL_4448152	Lithuania/LTU000_SYNLAB_E3_0647/2021	2021-08-24	Europe	Lithuania	SYNLAB Lietuva UAB	National Public Health Surveillance Laboratory	Lukas Zemaitis et al
EPI_ISL_3711135	Lithuania/LTU000_SYNLAB_F02_9506/2021	2021-08-05	Europe	Lithuania	SYNLAB Lietuva UAB	National Public Health Surveillance Laboratory	Lukas Zemaitis et al
EPI_ISL_3710658	Lithuania/LTU000_SYNLAB_F04_3657/2021	2021-07-26	Europe	Lithuania	SYNLAB Lietuva UAB	National Public Health Surveillance Laboratory	Lukas Zemaitis et al
EPI_ISL_3711137	Lithuania/LTU000_SYNLAB_F06_0314/2021	2021-08-06	Europe	Lithuania	SYNLAB Lietuva UAB	National Public Health Surveillance Laboratory	Lukas Zemaitis et al
EPI_ISL_2428283	Lithuania/LTU000_SYNLAB_F10_3146/2021	2021-05-13	Europe	Lithuania	SYNLAB Lietuva UAB	National Public Health Surveillance Laboratory	Lukas Zemaitis et al
EPI_ISL_4477643	Lithuania/LTU000_SYNLAB_F10_3452/2021	2021-08-29	Europe	Lithuania	SYNLAB Lietuva UAB	National Public Health Surveillance Laboratory	Lukas Zemaitis et al
EPI_ISL_4137750	Lithuania/LTU000_SYNLAB_F12_6697/2021	2021-08-18	Europe	Lithuania	SYNLAB Lietuva UAB	National Public Health Surveillance Laboratory	Lukas Zemaitis et al
EPI_ISL_4137887	Lithuania/LTU000_SYNLAB_F2_6993/2021	2021-08-17	Europe	Lithuania	SYNLAB Lietuva UAB	National Public Health Surveillance Laboratory	Lukas Zemaitis et al
EPI_ISL_4137746	Lithuania/LTU000_SYNLAB_F4_5318/2021	2021-08-16	Europe	Lithuania	SYNLAB Lietuva UAB	National Public Health Surveillance Laboratory	Lukas Zemaitis et al
EPI_ISL_4137684	Lithuania/LTU000_SYNLAB_F4_7028/2021	2021-08-17	Europe	Lithuania	SYNLAB Lietuva UAB	National Public Health Surveillance Laboratory	Lukas Zemaitis et al
EPI_ISL_4137896	Lithuania/LTU000_SYNLAB_F5_5146/2021	2021-08-16	Europe	Lithuania	SYNLAB Lietuva UAB	National Public Health Surveillance Laboratory	Lukas Zemaitis et al
EPI_ISL_4137869	Lithuania/LTU000_SYNLAB_F5_5322/2021	2021-08-16	Europe	Lithuania	SYNLAB Lietuva UAB	National Public Health Surveillance Laboratory	Lukas Zemaitis et al
EPI_ISL_4137741	Lithuania/LTU000_SYNLAB_F5_7783/2021	2021-08-19	Europe	Lithuania	SYNLAB Lietuva UAB	National Public Health Surveillance Laboratory	Lukas Zemaitis et al
EPI_ISL_4137649	Lithuania/LTU000_SYNLAB_F5_8712/2021	2021-08-20	Europe	Lithuania	SYNLAB Lietuva UAB	National Public Health Surveillance Laboratory	Lukas Zemaitis et al
EPI_ISL_4137597	Lithuania/LTU000_SYNLAB_F6_7032/2021	2021-08-17	Europe	Lithuania	SYNLAB Lietuva UAB	National Public Health Surveillance Laboratory	Lukas Zemaitis et al
EPI_ISL_2334929	Lithuania/LTU000_SYNLAB_F6_8694/2021	2021-05-05	Europe	Lithuania	SYNLAB Lietuva UAB	National Public Health Surveillance Laboratory	Lukas Zemaitis et al
EPI_ISL_2509512	Lithuania/LTU000_SYNLAB_F7_5927/2021	2021-05-18	Europe	Lithuania	SYNLAB Lietuva UAB	National Public Health Surveillance Laboratory	Lukas Zemaitis et al
EPI_ISL_4137677	Lithuania/LTU000_SYNLAB_F8_8674/2021	2021-08-20	Europe	Lithuania	SYNLAB Lietuva UAB	National Public Health Surveillance Laboratory	Lukas Zemaitis et al
EPI_ISL_4448061	Lithuania/LTU000_SYNLAB_F8_9772/2021	2021-08-23	Europe	Lithuania	SYNLAB Lietuva UAB	National Public Health Surveillance Laboratory	Lukas Zemaitis et al
EPI_ISL_2509435	Lithuania/LTU000_SYNLAB_F9_5513/2021	2021-05-17	Europe	Lithuania	SYNLAB Lietuva UAB	National Public Health Surveillance Laboratory	Lukas Zemaitis et al
EPI_ISL_4137575	Lithuania/LTU000_SYNLAB_F9_7039/2021	2021-08-17	Europe	Lithuania	SYNLAB Lietuva UAB	National Public Health Surveillance Laboratory	Lukas Zemaitis et al
EPI_ISL_3340951	Lithuania/LTU000_SYNLAB_G01_2752/2021	2021-07-23	Europe	Lithuania	SYNLAB Lietuva UAB	National Public Health Surveillance Laboratory	Lukas Zemaitis et al
EPI_ISL_3711138	Lithuania/LTU000_SYNLAB_G03_7140/2021	2021-08-02	Europe	Lithuania	SYNLAB Lietuva UAB	National Public Health Surveillance Laboratory	Lukas Zemaitis et al
EPI_ISL_4137901	Lithuania/LTU000_SYNLAB_G6_8693/2021	2021-08-20	Europe	Lithuania	SYNLAB Lietuva UAB	National Public Health Surveillance Laboratory	Lukas Zemaitis et al
EPI_ISL_4137907	Lithuania/LTU000_SYNLAB_G9_7813/2021	2021-08-19	Europe	Lithuania	SYNLAB Lietuva UAB	National Public Health Surveillance Laboratory	Lukas Zemaitis et al
EPI_ISL_4137621	Lithuania/LTU000_SYNLAB_G9_8457/2021	2021-08-20	Europe	Lithuania	SYNLAB Lietuva UAB	National Public Health Surveillance Laboratory	Lukas Zemaitis et al
EPI_ISL_3341125	Lithuania/LTU000_SYNLAB_H05_1309/2021	2021-07-21	Europe	Lithuania	SYNLAB Lietuva UAB	National Public Health Surveillance Laboratory	Lukas Zemaitis et al
EPI_ISL_3711136	Lithuania/LTU000_SYNLAB_H05_9025/2021	2021-08-04	Europe	Lithuania	SYNLAB Lietuva UAB	National Public Health Surveillance Laboratory	Lukas Zemaitis et al
EPI_ISL_3711141	Lithuania/LTU000_SYNLAB_H05_9546/2021	2021-08-05	Europe	Lithuania	SYNLAB Lietuva UAB	National Public Health Surveillance Laboratory	Lukas Zemaitis et al
EPI_ISL_3340990	Lithuania/LTU000_SYNLAB_H07_1311/2021	2021-07-21	Europe	Lithuania	SYNLAB Lietuva UAB	National Public Health Surveillance Laboratory	Lukas Zemaitis et al
EPI_ISL_3711144	Lithuania/LTU000_SYNLAB_H07_9548/2021	2021-08-05	Europe	Lithuania	SYNLAB Lietuva UAB	National Public Health Surveillance Laboratory	Lukas Zemaitis et al
EPI_ISL_3711140	Lithuania/LTU000_SYNLAB_H08_9024/2021	2021-08-04	Europe	Lithuania	SYNLAB Lietuva UAB	National Public Health Surveillance Laboratory	Lukas Zemaitis et al
EPI_ISL_2334931	Lithuania/LTU000_SYNLAB_H2_8697/2021	2021-05-05	Europe	Lithuania	SYNLAB Lietuva UAB	National Public Health Surveillance Laboratory	Lukas Zemaitis et al
EPI_ISL_2334932	Lithuania/LTU000_SYNLAB_H3_8698/2021	2021-05-05	Europe	Lithuania	SYNLAB Lietuva UAB	National Public Health Surveillance Laboratory	Lukas Zemaitis et al
EPI_ISL_4448102	Lithuania/LTU000_SYNLAB_H3_9757/2021	2021-08-23	Europe	Lithuania	SYNLAB Lietuva UAB	National Public Health Surveillance Laboratory	Lukas Zemaitis et al
EPI_ISL_4477816	Lithuania/LTU000_SYNLAB__H1_6746/2021	2021-09-03	Europe	Lithuania	SYNLAB Lietuva UAB	National Public Health Surveillance Laboratory	Lukas Zemaitis et al
EPI_ISL_2334189	Lithuania/LTU000_VLN_ANT_05_03_1/2021	2021-04-26	Europe	Lithuania	UAB Diagnostikos laboratorija	National Public Health Surveillance Laboratory	Lukas Zemaitis et al
EPI_ISL_2334156	Lithuania/LTU000_VLN_ANT_05_03_10/2021	2021-04-26	Europe	Lithuania	UAB Diagnostikos laboratorija	National Public Health Surveillance Laboratory	Lukas Zemaitis et al
EPI_ISL_2334333	Lithuania/LTU000_VLN_ANT_05_03_11/2021	2021-04-28	Europe	Lithuania	UAB Diagnostikos laboratorija	National Public Health Surveillance Laboratory	Lukas Zemaitis et al
EPI_ISL_2334332	Lithuania/LTU000_VLN_ANT_05_03_14/2021	2021-04-28	Europe	Lithuania	UAB Diagnostikos laboratorija	National Public Health Surveillance Laboratory	Lukas Zemaitis et al
EPI_ISL_2334342	Lithuania/LTU000_VLN_ANT_05_03_15/2021	2021-04-28	Europe	Lithuania	UAB Diagnostikos laboratorija	National Public Health Surveillance Laboratory	Lukas Zemaitis et al
EPI_ISL_2334428	Lithuania/LTU000_VLN_ANT_05_03_18/2021	2021-04-29	Europe	Lithuania	UAB Diagnostikos laboratorija	National Public Health Surveillance Laboratory	Lukas Zemaitis et al
EPI_ISL_2334185	Lithuania/LTU000_VLN_ANT_05_03_19/2021	2021-04-26	Europe	Lithuania	UAB Diagnostikos laboratorija	National Public Health Surveillance Laboratory	Lukas Zemaitis et al
EPI_ISL_2334190	Lithuania/LTU000_VLN_ANT_05_03_2/2021	2021-04-26	Europe	Lithuania	UAB Diagnostikos laboratorija	National Public Health Surveillance Laboratory	Lukas Zemaitis et al
EPI_ISL_2334337	Lithuania/LTU000_VLN_ANT_05_03_3/2021	2021-04-28	Europe	Lithuania	UAB Diagnostikos laboratorija	National Public Health Surveillance Laboratory	Lukas Zemaitis et al
EPI_ISL_2334434	Lithuania/LTU000_VLN_ANT_05_03_4/2021	2021-04-29	Europe	Lithuania	UAB Diagnostikos laboratorija	National Public Health Surveillance Laboratory	Lukas Zemaitis et al
EPI_ISL_2334232	Lithuania/LTU000_VLN_ANT_05_03_6/2021	2021-04-27	Europe	Lithuania	UAB Diagnostikos laboratorija	National Public Health Surveillance Laboratory	Lukas Zemaitis et al
EPI_ISL_2334192	Lithuania/LTU000_VLN_ANT_05_03_7/2021	2021-04-26	Europe	Lithuania	UAB Diagnostikos laboratorija	National Public Health Surveillance Laboratory	Lukas Zemaitis et al
EPI_ISL_2334186	Lithuania/LTU000_VLN_ANT_05_03_9/2021	2021-04-26	Europe	Lithuania	UAB Diagnostikos laboratorija	National Public Health Surveillance Laboratory	Lukas Zemaitis et al
EPI_ISL_2334959	Lithuania/LTU000_VLN_ANT_05_10_1/2021	2021-05-05	Europe	Lithuania	UAB Diagnostikos laboratorija	National Public Health Surveillance Laboratory	Lukas Zemaitis et al
EPI_ISL_2334960	Lithuania/LTU000_VLN_ANT_05_10_11/2021	2021-05-04	Europe	Lithuania	UAB Diagnostikos laboratorija	National Public Health Surveillance Laboratory	Lukas Zemaitis et al
EPI_ISL_2334962	Lithuania/LTU000_VLN_ANT_05_10_14/2021	2021-05-03	Europe	Lithuania	UAB Diagnostikos laboratorija	National Public Health Surveillance Laboratory	Lukas Zemaitis et al
EPI_ISL_2334963	Lithuania/LTU000_VLN_ANT_05_10_15/2021	2021-05-03	Europe	Lithuania	UAB Diagnostikos laboratorija	National Public Health Surveillance Laboratory	Lukas Zemaitis et al
EPI_ISL_2334964	Lithuania/LTU000_VLN_ANT_05_10_2/2021	2021-05-07	Europe	Lithuania	UAB Diagnostikos laboratorija	National Public Health Surveillance Laboratory	Lukas Zemaitis et al
EPI_ISL_2334967	Lithuania/LTU000_VLN_ANT_05_10_7/2021	2021-05-03	Europe	Lithuania	UAB Diagnostikos laboratorija	National Public Health Surveillance Laboratory	Lukas Zemaitis et al
EPI_ISL_2334968	Lithuania/LTU000_VLN_ANT_05_10_8/2021	2021-05-03	Europe	Lithuania	UAB Diagnostikos laboratorija	National Public Health Surveillance Laboratory	Lukas Zemaitis et al
EPI_ISL_2509451	Lithuania/LTU000_VLN_ANT_05_24_1/2021	2021-05-17	Europe	Lithuania	UAB Diagnostikos laboratorija	National Public Health Surveillance Laboratory	Lukas Zemaitis et al
EPI_ISL_2509751	Lithuania/LTU000_VLN_ANT_05_24_10/2021	2021-05-20	Europe	Lithuania	UAB Diagnostikos laboratorija	National Public Health Surveillance Laboratory	Lukas Zemaitis et al
EPI_ISL_2509749	Lithuania/LTU000_VLN_ANT_05_24_11/2021	2021-05-20	Europe	Lithuania	UAB Diagnostikos laboratorija	National Public Health Surveillance Laboratory	Lukas Zemaitis et al
EPI_ISL_2509855	Lithuania/LTU000_VLN_ANT_05_24_12/2021	2021-05-21	Europe	Lithuania	UAB Diagnostikos laboratorija	National Public Health Surveillance Laboratory	Lukas Zemaitis et al
EPI_ISL_2509859	Lithuania/LTU000_VLN_ANT_05_24_13/2021	2021-05-21	Europe	Lithuania	UAB Diagnostikos laboratorija	National Public Health Surveillance Laboratory	Lukas Zemaitis et al
EPI_ISL_2509856	Lithuania/LTU000_VLN_ANT_05_24_14/2021	2021-05-21	Europe	Lithuania	UAB Diagnostikos laboratorija	National Public Health Surveillance Laboratory	Lukas Zemaitis et al
EPI_ISL_2509858	Lithuania/LTU000_VLN_ANT_05_24_15/2021	2021-05-21	Europe	Lithuania	UAB Diagnostikos laboratorija	National Public Health Surveillance Laboratory	Lukas Zemaitis et al
EPI_ISL_2509922	Lithuania/LTU000_VLN_ANT_05_24_16/2021	2021-05-22	Europe	Lithuania	UAB Diagnostikos laboratorija	National Public Health Surveillance Laboratory	Lukas Zemaitis et al
EPI_ISL_2509442	Lithuania/LTU000_VLN_ANT_05_24_3/2021	2021-05-17	Europe	Lithuania	UAB Diagnostikos laboratorija	National Public Health Surveillance Laboratory	Lukas Zemaitis et al
EPI_ISL_2509444	Lithuania/LTU000_VLN_ANT_05_24_4/2021	2021-05-16	Europe	Lithuania	UAB Diagnostikos laboratorija	National Public Health Surveillance Laboratory	Lukas Zemaitis et al
EPI_ISL_2509583	Lithuania/LTU000_VLN_ANT_05_24_5/2021	2021-05-18	Europe	Lithuania	UAB Diagnostikos laboratorija	National Public Health Surveillance Laboratory	Lukas Zemaitis et al
EPI_ISL_2509538	Lithuania/LTU000_VLN_ANT_05_24_6/2021	2021-05-18	Europe	Lithuania	UAB Diagnostikos laboratorija	National Public Health Surveillance Laboratory	Lukas Zemaitis et al
EPI_ISL_2509632	Lithuania/LTU000_VLN_ANT_05_24_9/2021	2021-05-19	Europe	Lithuania	UAB Diagnostikos laboratorija	National Public Health Surveillance Laboratory	Lukas Zemaitis et al
EPI_ISL_2615060	Lithuania/LTU000_VLN_ANT_05_31_10/2021	2021-05-25	Europe	Lithuania	UAB Diagnostikos laboratorija	National Public Health Surveillance Laboratory	Lukas Zemaitis et al
EPI_ISL_2615170	Lithuania/LTU000_VLN_ANT_05_31_11/2021	2021-05-26	Europe	Lithuania	UAB Diagnostikos laboratorija	National Public Health Surveillance Laboratory	Lukas Zemaitis et al
EPI_ISL_2614765	Lithuania/LTU000_VLN_ANT_05_31_12/2021	2021-05-27	Europe	Lithuania	UAB Diagnostikos laboratorija	National Public Health Surveillance Laboratory	Lukas Zemaitis et al
EPI_ISL_2614881	Lithuania/LTU000_VLN_ANT_05_31_13/2021	2021-05-28	Europe	Lithuania	UAB Diagnostikos laboratorija	National Public Health Surveillance Laboratory	Lukas Zemaitis et al
EPI_ISL_2615016	Lithuania/LTU000_VLN_ANT_05_31_2/2021	2021-05-24	Europe	Lithuania	UAB Diagnostikos laboratorija	National Public Health Surveillance Laboratory	Lukas Zemaitis et al
EPI_ISL_2615058	Lithuania/LTU000_VLN_ANT_05_31_3/2021	2021-05-25	Europe	Lithuania	UAB Diagnostikos laboratorija	National Public Health Surveillance Laboratory	Lukas Zemaitis et al
EPI_ISL_2615059	Lithuania/LTU000_VLN_ANT_05_31_4/2021	2021-05-25	Europe	Lithuania	UAB Diagnostikos laboratorija	National Public Health Surveillance Laboratory	Lukas Zemaitis et al
EPI_ISL_2614878	Lithuania/LTU000_VLN_ANT_05_31_9/2021	2021-05-28	Europe	Lithuania	UAB Diagnostikos laboratorija	National Public Health Surveillance Laboratory	Lukas Zemaitis et al
EPI_ISL_2694260	Lithuania/LTU000_VLN_ANT_06_07_1/2021	2021-05-31	Europe	Lithuania	UAB Diagnostikos laboratorija	National Public Health Surveillance Laboratory	Lukas Zemaitis et al
EPI_ISL_2694344	Lithuania/LTU000_VLN_ANT_06_07_10/2021	2021-05-31	Europe	Lithuania	UAB Diagnostikos laboratorija	National Public Health Surveillance Laboratory	Lukas Zemaitis et al
EPI_ISL_2694278	Lithuania/LTU000_VLN_ANT_06_07_11/2021	2021-05-31	Europe	Lithuania	UAB Diagnostikos laboratorija	National Public Health Surveillance Laboratory	Lukas Zemaitis et al
EPI_ISL_2694274	Lithuania/LTU000_VLN_ANT_06_07_12/2021	2021-06-01	Europe	Lithuania	UAB Diagnostikos laboratorija	National Public Health Surveillance Laboratory	Lukas Zemaitis et al
EPI_ISL_2694380	Lithuania/LTU000_VLN_ANT_06_07_15/2021	2021-05-31	Europe	Lithuania	UAB Diagnostikos laboratorija	National Public Health Surveillance Laboratory	Lukas Zemaitis et al
EPI_ISL_2694125	Lithuania/LTU000_VLN_ANT_06_07_16/2021	2021-05-31	Europe	Lithuania	UAB Diagnostikos laboratorija	National Public Health Surveillance Laboratory	Lukas Zemaitis et al
EPI_ISL_2694157	Lithuania/LTU000_VLN_ANT_06_07_22/2021	2021-05-31	Europe	Lithuania	UAB Diagnostikos laboratorija	National Public Health Surveillance Laboratory	Lukas Zemaitis et al
EPI_ISL_3190005	Lithuania/LTU000_VLN_ANT_07_12_1/2021	2021-07-05	Europe	Lithuania	UAB Diagnostikos laboratorija	National Public Health Surveillance Laboratory	Lukas Zemaitis et al
EPI_ISL_3341152	Lithuania/LTU000_VLN_ANT_07_26_2/2021	2021-07-20	Europe	Lithuania	UAB Diagnostikos laboratorija	National Public Health Surveillance Laboratory	Lukas Zemaitis et al
EPI_ISL_3340949	Lithuania/LTU000_VLN_ANT_07_26_6/2021	2021-07-22	Europe	Lithuania	UAB Diagnostikos laboratorija	National Public Health Surveillance Laboratory	Lukas Zemaitis et al
EPI_ISL_3341102	Lithuania/LTU000_VLN_ANT_07_26_7/2021	2021-07-22	Europe	Lithuania	UAB Diagnostikos laboratorija	National Public Health Surveillance Laboratory	Lukas Zemaitis et al
EPI_ISL_3341072	Lithuania/LTU000_VLN_ANT_07_26_8/2021	2021-07-23	Europe	Lithuania	UAB Diagnostikos laboratorija	National Public Health Surveillance Laboratory	Lukas Zemaitis et al
EPI_ISL_3710769	Lithuania/LTU000_VLN_ANT_08_02_1/2021	2021-07-26	Europe	Lithuania	UAB Diagnostikos laboratorija	National Public Health Surveillance Laboratory	Lukas Zemaitis et al
EPI_ISL_3710778	Lithuania/LTU000_VLN_ANT_08_02_10/2021	2021-07-29	Europe	Lithuania	UAB Diagnostikos laboratorija	National Public Health Surveillance Laboratory	Lukas Zemaitis et al
EPI_ISL_3710792	Lithuania/LTU000_VLN_ANT_08_02_2/2021	2021-07-27	Europe	Lithuania	UAB Diagnostikos laboratorija	National Public Health Surveillance Laboratory	Lukas Zemaitis et al
EPI_ISL_3710763	Lithuania/LTU000_VLN_ANT_08_02_3/2021	2021-07-27	Europe	Lithuania	UAB Diagnostikos laboratorija	National Public Health Surveillance Laboratory	Lukas Zemaitis et al
EPI_ISL_3710797	Lithuania/LTU000_VLN_ANT_08_02_7/2021	2021-07-28	Europe	Lithuania	UAB Diagnostikos laboratorija	National Public Health Surveillance Laboratory	Lukas Zemaitis et al
EPI_ISL_3710788	Lithuania/LTU000_VLN_ANT_08_02_8/2021	2021-07-28	Europe	Lithuania	UAB Diagnostikos laboratorija	National Public Health Surveillance Laboratory	Lukas Zemaitis et al
EPI_ISL_3710767	Lithuania/LTU000_VLN_ANT_08_02_9/2021	2021-07-29	Europe	Lithuania	UAB Diagnostikos laboratorija	National Public Health Surveillance Laboratory	Lukas Zemaitis et al
EPI_ISL_3711174	Lithuania/LTU000_VLN_ANT_08_09_11/2021	2021-08-05	Europe	Lithuania	UAB Diagnostikos laboratorija	National Public Health Surveillance Laboratory	Lukas Zemaitis et al
EPI_ISL_3711175	Lithuania/LTU000_VLN_ANT_08_09_12/2021	2021-08-05	Europe	Lithuania	UAB Diagnostikos laboratorija	National Public Health Surveillance Laboratory	Lukas Zemaitis et al
EPI_ISL_3711176	Lithuania/LTU000_VLN_ANT_08_09_13/2021	2021-08-05	Europe	Lithuania	UAB Diagnostikos laboratorija	National Public Health Surveillance Laboratory	Lukas Zemaitis et al
EPI_ISL_3711218	Lithuania/LTU000_VLN_ANT_08_09_14/2021	2021-08-05	Europe	Lithuania	UAB Diagnostikos laboratorija	National Public Health Surveillance Laboratory	Lukas Zemaitis et al
EPI_ISL_3711216	Lithuania/LTU000_VLN_ANT_08_09_20/2021	2021-08-06	Europe	Lithuania	UAB Diagnostikos laboratorija	National Public Health Surveillance Laboratory	Lukas Zemaitis et al
EPI_ISL_3711217	Lithuania/LTU000_VLN_ANT_08_09_5/2021	2021-08-02	Europe	Lithuania	UAB Diagnostikos laboratorija	National Public Health Surveillance Laboratory	Lukas Zemaitis et al
EPI_ISL_3711215	Lithuania/LTU000_VLN_ANT_08_09_8/2021	2021-08-04	Europe	Lithuania	UAB Diagnostikos laboratorija	National Public Health Surveillance Laboratory	Lukas Zemaitis et al
EPI_ISL_3863911	Lithuania/LTU000_VLN_ANT_08_16_1/2021	2021-08-12	Europe	Lithuania	UAB Diagnostikos laboratorija	National Public Health Surveillance Laboratory	Lukas Zemaitis et al
EPI_ISL_3863205	Lithuania/LTU000_VLN_ANT_08_16_10/2021	2021-08-09	Europe	Lithuania	UAB Diagnostikos laboratorija	National Public Health Surveillance Laboratory	Lukas Zemaitis et al
EPI_ISL_3863060	Lithuania/LTU000_VLN_ANT_08_16_11/2021	2021-08-12	Europe	Lithuania	UAB Diagnostikos laboratorija	National Public Health Surveillance Laboratory	Lukas Zemaitis et al
EPI_ISL_3862994	Lithuania/LTU000_VLN_ANT_08_16_13/2021	2021-08-09	Europe	Lithuania	UAB Diagnostikos laboratorija	National Public Health Surveillance Laboratory	Lukas Zemaitis et al
EPI_ISL_3863224	Lithuania/LTU000_VLN_ANT_08_16_15/2021	2021-08-09	Europe	Lithuania	UAB Diagnostikos laboratorija	National Public Health Surveillance Laboratory	Lukas Zemaitis et al
EPI_ISL_3863215	Lithuania/LTU000_VLN_ANT_08_16_17/2021	2021-08-13	Europe	Lithuania	UAB Diagnostikos laboratorija	National Public Health Surveillance Laboratory	Lukas Zemaitis et al
EPI_ISL_3863225	Lithuania/LTU000_VLN_ANT_08_16_3/2021	2021-08-11	Europe	Lithuania	UAB Diagnostikos laboratorija	National Public Health Surveillance Laboratory	Lukas Zemaitis et al
EPI_ISL_3863430	Lithuania/LTU000_VLN_ANT_08_16_4/2021	2021-08-11	Europe	Lithuania	UAB Diagnostikos laboratorija	National Public Health Surveillance Laboratory	Lukas Zemaitis et al
EPI_ISL_3863431	Lithuania/LTU000_VLN_ANT_08_16_5/2021	2021-08-12	Europe	Lithuania	UAB Diagnostikos laboratorija	National Public Health Surveillance Laboratory	Lukas Zemaitis et al
EPI_ISL_3863440	Lithuania/LTU000_VLN_ANT_08_16_6/2021	2021-08-09	Europe	Lithuania	UAB Diagnostikos laboratorija	National Public Health Surveillance Laboratory	Lukas Zemaitis et al
EPI_ISL_3863428	Lithuania/LTU000_VLN_ANT_08_16_7/2021	2021-08-12	Europe	Lithuania	UAB Diagnostikos laboratorija	National Public Health Surveillance Laboratory	Lukas Zemaitis et al
EPI_ISL_3863091	Lithuania/LTU000_VLN_ANT_08_16_8/2021	2021-08-09	Europe	Lithuania	UAB Diagnostikos laboratorija	National Public Health Surveillance Laboratory	Lukas Zemaitis et al
EPI_ISL_3863123	Lithuania/LTU000_VLN_ANT_08_16_9/2021	2021-08-09	Europe	Lithuania	UAB Diagnostikos laboratorija	National Public Health Surveillance Laboratory	Lukas Zemaitis et al
EPI_ISL_4137720	Lithuania/LTU000_VLN_ANT_08_23_2/2021	2021-08-16	Europe	Lithuania	UAB Diagnostikos laboratorija	National Public Health Surveillance Laboratory	Lukas Zemaitis et al
EPI_ISL_4137778	Lithuania/LTU000_VLN_ANT_08_23_5/2021	2021-08-17	Europe	Lithuania	UAB Diagnostikos laboratorija	National Public Health Surveillance Laboratory	Lukas Zemaitis et al
EPI_ISL_4447973	Lithuania/LTU000_VLN_ANT_08_30_10/2021	2021-08-26	Europe	Lithuania	UAB Diagnostikos laboratorija	National Public Health Surveillance Laboratory	Lukas Zemaitis et al
EPI_ISL_4447958	Lithuania/LTU000_VLN_ANT_08_30_2/2021	2021-08-23	Europe	Lithuania	UAB Diagnostikos laboratorija	National Public Health Surveillance Laboratory	Lukas Zemaitis et al
EPI_ISL_4447933	Lithuania/LTU000_VLN_ANT_08_30_4/2021	2021-08-24	Europe	Lithuania	UAB Diagnostikos laboratorija	National Public Health Surveillance Laboratory	Lukas Zemaitis et al
EPI_ISL_4448558	Lithuania/LTU000_VLN_ANT_08_30_6/2021	2021-08-25	Europe	Lithuania	UAB Diagnostikos laboratorija	National Public Health Surveillance Laboratory	Lukas Zemaitis et al
EPI_ISL_4448037	Lithuania/LTU000_VLN_ANT_08_30_7/2021	2021-08-25	Europe	Lithuania	UAB Diagnostikos laboratorija	National Public Health Surveillance Laboratory	Lukas Zemaitis et al
EPI_ISL_4448611	Lithuania/LTU000_VLN_ANT_08_30_8/2021	2021-08-26	Europe	Lithuania	UAB Diagnostikos laboratorija	National Public Health Surveillance Laboratory	Lukas Zemaitis et al
EPI_ISL_4477593	Lithuania/LTU000_VLN_ANT_09_06_1/2021	2021-09-01	Europe	Lithuania	UAB Diagnostikos laboratorija	National Public Health Surveillance Laboratory	Lukas Zemaitis et al
EPI_ISL_4478635	Lithuania/LTU000_VLN_ANT_09_06_10/2021	2021-09-01	Europe	Lithuania	UAB Diagnostikos laboratorija	National Public Health Surveillance Laboratory	Lukas Zemaitis et al
EPI_ISL_4478255	Lithuania/LTU000_VLN_ANT_09_06_12/2021	2021-09-03	Europe	Lithuania	UAB Diagnostikos laboratorija	National Public Health Surveillance Laboratory	Lukas Zemaitis et al
EPI_ISL_4478081	Lithuania/LTU000_VLN_ANT_09_06_17/2021	2021-08-30	Europe	Lithuania	UAB Diagnostikos laboratorija	National Public Health Surveillance Laboratory	Lukas Zemaitis et al
EPI_ISL_4478405	Lithuania/LTU000_VLN_ANT_09_06_2/2021	2021-09-02	Europe	Lithuania	UAB Diagnostikos laboratorija	National Public Health Surveillance Laboratory	Lukas Zemaitis et al
EPI_ISL_4477131	Lithuania/LTU000_VLN_ANT_09_06_3/2021	2021-09-03	Europe	Lithuania	UAB Diagnostikos laboratorija	National Public Health Surveillance Laboratory	Lukas Zemaitis et al
EPI_ISL_4477520	Lithuania/LTU000_VLN_ANT_09_06_4/2021	2021-08-31	Europe	Lithuania	UAB Diagnostikos laboratorija	National Public Health Surveillance Laboratory	Lukas Zemaitis et al
EPI_ISL_4477183	Lithuania/LTU000_VLN_ANT_09_06_5/2021	2021-09-03	Europe	Lithuania	UAB Diagnostikos laboratorija	National Public Health Surveillance Laboratory	Lukas Zemaitis et al
EPI_ISL_4477807	Lithuania/LTU000_VLN_ANT_09_06_6/2021	2021-08-30	Europe	Lithuania	UAB Diagnostikos laboratorija	National Public Health Surveillance Laboratory	Lukas Zemaitis et al
EPI_ISL_4478153	Lithuania/LTU000_VLN_ANT_09_06_7/2021	2021-08-30	Europe	Lithuania	UAB Diagnostikos laboratorija	National Public Health Surveillance Laboratory	Lukas Zemaitis et al
EPI_ISL_4478465	Lithuania/LTU000_VLN_ANT_09_06_9/2021	2021-09-01	Europe	Lithuania	UAB Diagnostikos laboratorija	National Public Health Surveillance Laboratory	Lukas Zemaitis et al
EPI_ISL_2334979	Lithuania/LTU000_VULSK_210501120488/2021	2021-05-01	Europe	Lithuania	Viesoji istaiga Vilniaus universiteto ligonine Santaros klinikos	National Public Health Surveillance Laboratory	Lukas Zemaitis et al
EPI_ISL_2334980	Lithuania/LTU000_VULSK_210502120045/2021	2021-05-02	Europe	Lithuania	Viesoji istaiga Vilniaus universiteto ligonine Santaros klinikos	National Public Health Surveillance Laboratory	Lukas Zemaitis et al
EPI_ISL_2334981	Lithuania/LTU000_VULSK_210502120246/2021	2021-05-02	Europe	Lithuania	Viesoji istaiga Vilniaus universiteto ligonine Santaros klinikos	National Public Health Surveillance Laboratory	Lukas Zemaitis et al
EPI_ISL_2334982	Lithuania/LTU000_VULSK_210502120529/2021	2021-05-02	Europe	Lithuania	Viesoji istaiga Vilniaus universiteto ligonine Santaros klinikos	National Public Health Surveillance Laboratory	Lukas Zemaitis et al
EPI_ISL_2334984	Lithuania/LTU000_VULSK_210502120601/2021	2021-05-02	Europe	Lithuania	Viesoji istaiga Vilniaus universiteto ligonine Santaros klinikos	National Public Health Surveillance Laboratory	Lukas Zemaitis et al
EPI_ISL_2334985	Lithuania/LTU000_VULSK_210502120605/2021	2021-05-02	Europe	Lithuania	Viesoji istaiga Vilniaus universiteto ligonine Santaros klinikos	National Public Health Surveillance Laboratory	Lukas Zemaitis et al
EPI_ISL_2334986	Lithuania/LTU000_VULSK_210502120617/2021	2021-05-02	Europe	Lithuania	Viesoji istaiga Vilniaus universiteto ligonine Santaros klinikos	National Public Health Surveillance Laboratory	Lukas Zemaitis et al
EPI_ISL_2334987	Lithuania/LTU000_VULSK_210502120622/2021	2021-05-02	Europe	Lithuania	Viesoji istaiga Vilniaus universiteto ligonine Santaros klinikos	National Public Health Surveillance Laboratory	Lukas Zemaitis et al
EPI_ISL_2334988	Lithuania/LTU000_VULSK_210502120634/2021	2021-05-02	Europe	Lithuania	Viesoji istaiga Vilniaus universiteto ligonine Santaros klinikos	National Public Health Surveillance Laboratory	Lukas Zemaitis et al
EPI_ISL_2334989	Lithuania/LTU000_VULSK_210502120639/2021	2021-05-02	Europe	Lithuania	Viesoji istaiga Vilniaus universiteto ligonine Santaros klinikos	National Public Health Surveillance Laboratory	Lukas Zemaitis et al
EPI_ISL_2334990	Lithuania/LTU000_VULSK_210502120800/2021	2021-05-02	Europe	Lithuania	Viesoji istaiga Vilniaus universiteto ligonine Santaros klinikos	National Public Health Surveillance Laboratory	Lukas Zemaitis et al
EPI_ISL_2334992	Lithuania/LTU000_VULSK_210502120824/2021	2021-05-02	Europe	Lithuania	Viesoji istaiga Vilniaus universiteto ligonine Santaros klinikos	National Public Health Surveillance Laboratory	Lukas Zemaitis et al
EPI_ISL_2334993	Lithuania/LTU000_VULSK_210502120829/2021	2021-05-02	Europe	Lithuania	Viesoji istaiga Vilniaus universiteto ligonine Santaros klinikos	National Public Health Surveillance Laboratory	Lukas Zemaitis et al
EPI_ISL_2334994	Lithuania/LTU000_VULSK_210502120835/2021	2021-05-02	Europe	Lithuania	Viesoji istaiga Vilniaus universiteto ligonine Santaros klinikos	National Public Health Surveillance Laboratory	Lukas Zemaitis et al
EPI_ISL_2334995	Lithuania/LTU000_VULSK_210502120904/2021	2021-05-02	Europe	Lithuania	Viesoji istaiga Vilniaus universiteto ligonine Santaros klinikos	National Public Health Surveillance Laboratory	Lukas Zemaitis et al
EPI_ISL_2334997	Lithuania/LTU000_VULSK_210502121031/2021	2021-05-02	Europe	Lithuania	Viesoji istaiga Vilniaus universiteto ligonine Santaros klinikos	National Public Health Surveillance Laboratory	Lukas Zemaitis et al
EPI_ISL_2334998	Lithuania/LTU000_VULSK_210502121056/2021	2021-05-02	Europe	Lithuania	Viesoji istaiga Vilniaus universiteto ligonine Santaros klinikos	National Public Health Surveillance Laboratory	Lukas Zemaitis et al
EPI_ISL_2334999	Lithuania/LTU000_VULSK_210502121089/2021	2021-05-02	Europe	Lithuania	Viesoji istaiga Vilniaus universiteto ligonine Santaros klinikos	National Public Health Surveillance Laboratory	Lukas Zemaitis et al
EPI_ISL_2335000	Lithuania/LTU000_VULSK_210502121098/2021	2021-05-02	Europe	Lithuania	Viesoji istaiga Vilniaus universiteto ligonine Santaros klinikos	National Public Health Surveillance Laboratory	Lukas Zemaitis et al
EPI_ISL_2335001	Lithuania/LTU000_VULSK_210503120221/2021	2021-05-03	Europe	Lithuania	Viesoji istaiga Vilniaus universiteto ligonine Santaros klinikos	National Public Health Surveillance Laboratory	Lukas Zemaitis et al
EPI_ISL_2335002	Lithuania/LTU000_VULSK_210503120236/2021	2021-05-03	Europe	Lithuania	Viesoji istaiga Vilniaus universiteto ligonine Santaros klinikos	National Public Health Surveillance Laboratory	Lukas Zemaitis et al
EPI_ISL_2335003	Lithuania/LTU000_VULSK_210503120391/2021	2021-05-03	Europe	Lithuania	Viesoji istaiga Vilniaus universiteto ligonine Santaros klinikos	National Public Health Surveillance Laboratory	Lukas Zemaitis et al
EPI_ISL_2335004	Lithuania/LTU000_VULSK_210503120549/2021	2021-05-03	Europe	Lithuania	Viesoji istaiga Vilniaus universiteto ligonine Santaros klinikos	National Public Health Surveillance Laboratory	Lukas Zemaitis et al
EPI_ISL_2335005	Lithuania/LTU000_VULSK_210503120620/2021	2021-05-03	Europe	Lithuania	Viesoji istaiga Vilniaus universiteto ligonine Santaros klinikos	National Public Health Surveillance Laboratory	Lukas Zemaitis et al
EPI_ISL_2335006	Lithuania/LTU000_VULSK_210503120689/2021	2021-05-03	Europe	Lithuania	Viesoji istaiga Vilniaus universiteto ligonine Santaros klinikos	National Public Health Surveillance Laboratory	Lukas Zemaitis et al
EPI_ISL_2335007	Lithuania/LTU000_VULSK_210503120709/2021	2021-05-03	Europe	Lithuania	Viesoji istaiga Vilniaus universiteto ligonine Santaros klinikos	National Public Health Surveillance Laboratory	Lukas Zemaitis et al
EPI_ISL_2335009	Lithuania/LTU000_VULSK_210503121297/2021	2021-05-03	Europe	Lithuania	Viesoji istaiga Vilniaus universiteto ligonine Santaros klinikos	National Public Health Surveillance Laboratory	Lukas Zemaitis et al
EPI_ISL_2427929	Lithuania/LTU000_VULSK_210504120359/2021	2021-05-04	Europe	Lithuania	Viesoji istaiga Vilniaus universiteto ligonine Santaros klinikos	National Public Health Surveillance Laboratory	Lukas Zemaitis et al
EPI_ISL_2427924	Lithuania/LTU000_VULSK_210504120604/2021	2021-05-04	Europe	Lithuania	Viesoji istaiga Vilniaus universiteto ligonine Santaros klinikos	National Public Health Surveillance Laboratory	Lukas Zemaitis et al
EPI_ISL_2427871	Lithuania/LTU000_VULSK_210504120679/2021	2021-05-04	Europe	Lithuania	Viesoji istaiga Vilniaus universiteto ligonine Santaros klinikos	National Public Health Surveillance Laboratory	Lukas Zemaitis et al
EPI_ISL_2427947	Lithuania/LTU000_VULSK_210504121525/2021	2021-05-04	Europe	Lithuania	Viesoji istaiga Vilniaus universiteto ligonine Santaros klinikos	National Public Health Surveillance Laboratory	Lukas Zemaitis et al
EPI_ISL_2427869	Lithuania/LTU000_VULSK_210505120826/2021	2021-05-07	Europe	Lithuania	Viesoji istaiga Vilniaus universiteto ligonine Santaros klinikos	National Public Health Surveillance Laboratory	Lukas Zemaitis et al
EPI_ISL_2427867	Lithuania/LTU000_VULSK_210505120989/2021	2021-05-05	Europe	Lithuania	Viesoji istaiga Vilniaus universiteto ligonine Santaros klinikos	National Public Health Surveillance Laboratory	Lukas Zemaitis et al
EPI_ISL_2427927	Lithuania/LTU000_VULSK_210505120992/2021	2021-05-05	Europe	Lithuania	Viesoji istaiga Vilniaus universiteto ligonine Santaros klinikos	National Public Health Surveillance Laboratory	Lukas Zemaitis et al
EPI_ISL_2427868	Lithuania/LTU000_VULSK_210505121033/2021	2021-05-05	Europe	Lithuania	Viesoji istaiga Vilniaus universiteto ligonine Santaros klinikos	National Public Health Surveillance Laboratory	Lukas Zemaitis et al
EPI_ISL_2427926	Lithuania/LTU000_VULSK_210505121264/2021	2021-05-05	Europe	Lithuania	Viesoji istaiga Vilniaus universiteto ligonine Santaros klinikos	National Public Health Surveillance Laboratory	Lukas Zemaitis et al
EPI_ISL_2427933	Lithuania/LTU000_VULSK_210506120124/2021	2021-05-06	Europe	Lithuania	Viesoji istaiga Vilniaus universiteto ligonine Santaros klinikos	National Public Health Surveillance Laboratory	Lukas Zemaitis et al
EPI_ISL_2427934	Lithuania/LTU000_VULSK_210506120488/2021	2021-05-06	Europe	Lithuania	Viesoji istaiga Vilniaus universiteto ligonine Santaros klinikos	National Public Health Surveillance Laboratory	Lukas Zemaitis et al
EPI_ISL_2335010	Lithuania/LTU000_VULSK_210506120493/2021	2021-05-06	Europe	Lithuania	Viesoji istaiga Vilniaus universiteto ligonine Santaros klinikos	National Public Health Surveillance Laboratory	Lukas Zemaitis et al
EPI_ISL_2427873	Lithuania/LTU000_VULSK_210506120758/2021	2021-05-06	Europe	Lithuania	Viesoji istaiga Vilniaus universiteto ligonine Santaros klinikos	National Public Health Surveillance Laboratory	Lukas Zemaitis et al
EPI_ISL_2427925	Lithuania/LTU000_VULSK_210506120788/2021	2021-05-06	Europe	Lithuania	Viesoji istaiga Vilniaus universiteto ligonine Santaros klinikos	National Public Health Surveillance Laboratory	Lukas Zemaitis et al
EPI_ISL_2335012	Lithuania/LTU000_VULSK_210506120862/2021	2021-05-06	Europe	Lithuania	Viesoji istaiga Vilniaus universiteto ligonine Santaros klinikos	National Public Health Surveillance Laboratory	Lukas Zemaitis et al
EPI_ISL_2335013	Lithuania/LTU000_VULSK_210507120647/2021	2021-05-07	Europe	Lithuania	Viesoji istaiga Vilniaus universiteto ligonine Santaros klinikos	National Public Health Surveillance Laboratory	Lukas Zemaitis et al
EPI_ISL_2427870	Lithuania/LTU000_VULSK_210507121024/2021	2021-05-07	Europe	Lithuania	Viesoji istaiga Vilniaus universiteto ligonine Santaros klinikos	National Public Health Surveillance Laboratory	Lukas Zemaitis et al
EPI_ISL_2335016	Lithuania/LTU000_VULSK_210507121072/2021	2021-05-07	Europe	Lithuania	Viesoji istaiga Vilniaus universiteto ligonine Santaros klinikos	National Public Health Surveillance Laboratory	Lukas Zemaitis et al
EPI_ISL_2427872	Lithuania/LTU000_VULSK_210508120115/2021	2021-05-08	Europe	Lithuania	Viesoji istaiga Vilniaus universiteto ligonine Santaros klinikos	National Public Health Surveillance Laboratory	Lukas Zemaitis et al
EPI_ISL_2335017	Lithuania/LTU000_VULSK_210508120168/2021	2021-05-08	Europe	Lithuania	Viesoji istaiga Vilniaus universiteto ligonine Santaros klinikos	National Public Health Surveillance Laboratory	Lukas Zemaitis et al
EPI_ISL_2427935	Lithuania/LTU000_VULSK_210508120461/2021	2021-05-08	Europe	Lithuania	Viesoji istaiga Vilniaus universiteto ligonine Santaros klinikos	National Public Health Surveillance Laboratory	Lukas Zemaitis et al
EPI_ISL_2427876	Lithuania/LTU000_VULSK_210508120496/2021	2021-05-08	Europe	Lithuania	Viesoji istaiga Vilniaus universiteto ligonine Santaros klinikos	National Public Health Surveillance Laboratory	Lukas Zemaitis et al
EPI_ISL_2427936	Lithuania/LTU000_VULSK_210508120666/2021	2021-05-08	Europe	Lithuania	Viesoji istaiga Vilniaus universiteto ligonine Santaros klinikos	National Public Health Surveillance Laboratory	Lukas Zemaitis et al
EPI_ISL_2427877	Lithuania/LTU000_VULSK_210509120004/2021	2021-05-09	Europe	Lithuania	Viesoji istaiga Vilniaus universiteto ligonine Santaros klinikos	National Public Health Surveillance Laboratory	Lukas Zemaitis et al
EPI_ISL_2427937	Lithuania/LTU000_VULSK_210509120024/2021	2021-05-09	Europe	Lithuania	Viesoji istaiga Vilniaus universiteto ligonine Santaros klinikos	National Public Health Surveillance Laboratory	Lukas Zemaitis et al
EPI_ISL_2427878	Lithuania/LTU000_VULSK_210509120081/2021	2021-05-08	Europe	Lithuania	Viesoji istaiga Vilniaus universiteto ligonine Santaros klinikos	National Public Health Surveillance Laboratory	Lukas Zemaitis et al
EPI_ISL_2427969	Lithuania/LTU000_VULSK_210510120038/2021	2021-05-10	Europe	Lithuania	Viesoji istaiga Vilniaus universiteto ligonine Santaros klinikos	National Public Health Surveillance Laboratory	Lukas Zemaitis et al
EPI_ISL_2427972	Lithuania/LTU000_VULSK_210510120253/2021	2021-05-10	Europe	Lithuania	Viesoji istaiga Vilniaus universiteto ligonine Santaros klinikos	National Public Health Surveillance Laboratory	Lukas Zemaitis et al
EPI_ISL_2427995	Lithuania/LTU000_VULSK_210510120798/2021	2021-05-10	Europe	Lithuania	Viesoji istaiga Vilniaus universiteto ligonine Santaros klinikos	National Public Health Surveillance Laboratory	Lukas Zemaitis et al
EPI_ISL_2428003	Lithuania/LTU000_VULSK_210510120861/2021	2021-05-10	Europe	Lithuania	Viesoji istaiga Vilniaus universiteto ligonine Santaros klinikos	National Public Health Surveillance Laboratory	Lukas Zemaitis et al
EPI_ISL_2428017	Lithuania/LTU000_VULSK_210510121447/2021	2021-05-10	Europe	Lithuania	Viesoji istaiga Vilniaus universiteto ligonine Santaros klinikos	National Public Health Surveillance Laboratory	Lukas Zemaitis et al
EPI_ISL_2428027	Lithuania/LTU000_VULSK_210510121568/2021	2021-05-10	Europe	Lithuania	Viesoji istaiga Vilniaus universiteto ligonine Santaros klinikos	National Public Health Surveillance Laboratory	Lukas Zemaitis et al
EPI_ISL_2428041	Lithuania/LTU000_VULSK_210511120734/2021	2021-05-11	Europe	Lithuania	Viesoji istaiga Vilniaus universiteto ligonine Santaros klinikos	National Public Health Surveillance Laboratory	Lukas Zemaitis et al
EPI_ISL_2428070	Lithuania/LTU000_VULSK_210511121253/2021	2021-05-10	Europe	Lithuania	Viesoji istaiga Vilniaus universiteto ligonine Santaros klinikos	National Public Health Surveillance Laboratory	Lukas Zemaitis et al
EPI_ISL_2428296	Lithuania/LTU000_VULSK_210511121754/2021	2021-05-11	Europe	Lithuania	Viesoji istaiga Vilniaus universiteto ligonine Santaros klinikos	National Public Health Surveillance Laboratory	Lukas Zemaitis et al
EPI_ISL_2428316	Lithuania/LTU000_VULSK_210511121836/2021	2021-05-10	Europe	Lithuania	Viesoji istaiga Vilniaus universiteto ligonine Santaros klinikos	National Public Health Surveillance Laboratory	Lukas Zemaitis et al
EPI_ISL_2428317	Lithuania/LTU000_VULSK_210511121880/2021	2021-05-11	Europe	Lithuania	Viesoji istaiga Vilniaus universiteto ligonine Santaros klinikos	National Public Health Surveillance Laboratory	Lukas Zemaitis et al
EPI_ISL_2428318	Lithuania/LTU000_VULSK_210511121913/2021	2021-05-11	Europe	Lithuania	Viesoji istaiga Vilniaus universiteto ligonine Santaros klinikos	National Public Health Surveillance Laboratory	Lukas Zemaitis et al
EPI_ISL_2428320	Lithuania/LTU000_VULSK_210512120012/2021	2021-05-11	Europe	Lithuania	Viesoji istaiga Vilniaus universiteto ligonine Santaros klinikos	National Public Health Surveillance Laboratory	Lukas Zemaitis et al
EPI_ISL_2428327	Lithuania/LTU000_VULSK_210512120020/2021	2021-05-11	Europe	Lithuania	Viesoji istaiga Vilniaus universiteto ligonine Santaros klinikos	National Public Health Surveillance Laboratory	Lukas Zemaitis et al
EPI_ISL_2428333	Lithuania/LTU000_VULSK_210512120140/2021	2021-05-11	Europe	Lithuania	Viesoji istaiga Vilniaus universiteto ligonine Santaros klinikos	National Public Health Surveillance Laboratory	Lukas Zemaitis et al
EPI_ISL_2428365	Lithuania/LTU000_VULSK_210512121252/2021	2021-05-12	Europe	Lithuania	Viesoji istaiga Vilniaus universiteto ligonine Santaros klinikos	National Public Health Surveillance Laboratory	Lukas Zemaitis et al
EPI_ISL_2428383	Lithuania/LTU000_VULSK_210512121264/2021	2021-05-12	Europe	Lithuania	Viesoji istaiga Vilniaus universiteto ligonine Santaros klinikos	National Public Health Surveillance Laboratory	Lukas Zemaitis et al
EPI_ISL_2428384	Lithuania/LTU000_VULSK_210512121275/2021	2021-05-12	Europe	Lithuania	Viesoji istaiga Vilniaus universiteto ligonine Santaros klinikos	National Public Health Surveillance Laboratory	Lukas Zemaitis et al
EPI_ISL_2428403	Lithuania/LTU000_VULSK_210512121375/2021	2021-05-12	Europe	Lithuania	Viesoji istaiga Vilniaus universiteto ligonine Santaros klinikos	National Public Health Surveillance Laboratory	Lukas Zemaitis et al
EPI_ISL_2428404	Lithuania/LTU000_VULSK_210512121390/2021	2021-05-12	Europe	Lithuania	Viesoji istaiga Vilniaus universiteto ligonine Santaros klinikos	National Public Health Surveillance Laboratory	Lukas Zemaitis et al
EPI_ISL_2428420	Lithuania/LTU000_VULSK_210512121395/2021	2021-05-12	Europe	Lithuania	Viesoji istaiga Vilniaus universiteto ligonine Santaros klinikos	National Public Health Surveillance Laboratory	Lukas Zemaitis et al
EPI_ISL_2428435	Lithuania/LTU000_VULSK_210512121399/2021	2021-05-12	Europe	Lithuania	Viesoji istaiga Vilniaus universiteto ligonine Santaros klinikos	National Public Health Surveillance Laboratory	Lukas Zemaitis et al
EPI_ISL_2428437	Lithuania/LTU000_VULSK_210512121400/2021	2021-05-12	Europe	Lithuania	Viesoji istaiga Vilniaus universiteto ligonine Santaros klinikos	National Public Health Surveillance Laboratory	Lukas Zemaitis et al
EPI_ISL_2428079	Lithuania/LTU000_VULSK_210513120034/2021	2021-05-13	Europe	Lithuania	Viesoji istaiga Vilniaus universiteto ligonine Santaros klinikos	National Public Health Surveillance Laboratory	Lukas Zemaitis et al
EPI_ISL_2428080	Lithuania/LTU000_VULSK_210513120360/2021	2021-05-12	Europe	Lithuania	Viesoji istaiga Vilniaus universiteto ligonine Santaros klinikos	National Public Health Surveillance Laboratory	Lukas Zemaitis et al
EPI_ISL_2428090	Lithuania/LTU000_VULSK_210513120653/2021	2021-05-12	Europe	Lithuania	Viesoji istaiga Vilniaus universiteto ligonine Santaros klinikos	National Public Health Surveillance Laboratory	Lukas Zemaitis et al
EPI_ISL_2428100	Lithuania/LTU000_VULSK_210513120965/2021	2021-05-12	Europe	Lithuania	Viesoji istaiga Vilniaus universiteto ligonine Santaros klinikos	National Public Health Surveillance Laboratory	Lukas Zemaitis et al
EPI_ISL_2428101	Lithuania/LTU000_VULSK_210513121068/2021	2021-05-13	Europe	Lithuania	Viesoji istaiga Vilniaus universiteto ligonine Santaros klinikos	National Public Health Surveillance Laboratory	Lukas Zemaitis et al
EPI_ISL_2428102	Lithuania/LTU000_VULSK_210513121076/2021	2021-05-12	Europe	Lithuania	Viesoji istaiga Vilniaus universiteto ligonine Santaros klinikos	National Public Health Surveillance Laboratory	Lukas Zemaitis et al
EPI_ISL_2428113	Lithuania/LTU000_VULSK_210513121124/2021	2021-05-13	Europe	Lithuania	Viesoji istaiga Vilniaus universiteto ligonine Santaros klinikos	National Public Health Surveillance Laboratory	Lukas Zemaitis et al
EPI_ISL_2428114	Lithuania/LTU000_VULSK_210513121168/2021	2021-05-13	Europe	Lithuania	Viesoji istaiga Vilniaus universiteto ligonine Santaros klinikos	National Public Health Surveillance Laboratory	Lukas Zemaitis et al
EPI_ISL_2428120	Lithuania/LTU000_VULSK_210513121336/2021	2021-05-13	Europe	Lithuania	Viesoji istaiga Vilniaus universiteto ligonine Santaros klinikos	National Public Health Surveillance Laboratory	Lukas Zemaitis et al
EPI_ISL_2428137	Lithuania/LTU000_VULSK_210513121358/2021	2021-05-13	Europe	Lithuania	Viesoji istaiga Vilniaus universiteto ligonine Santaros klinikos	National Public Health Surveillance Laboratory	Lukas Zemaitis et al
EPI_ISL_2428148	Lithuania/LTU000_VULSK_210513121378/2021	2021-05-13	Europe	Lithuania	Viesoji istaiga Vilniaus universiteto ligonine Santaros klinikos	National Public Health Surveillance Laboratory	Lukas Zemaitis et al
EPI_ISL_2428155	Lithuania/LTU000_VULSK_210513121482/2021	2021-05-13	Europe	Lithuania	Viesoji istaiga Vilniaus universiteto ligonine Santaros klinikos	National Public Health Surveillance Laboratory	Lukas Zemaitis et al
EPI_ISL_2428156	Lithuania/LTU000_VULSK_210514120790/2021	2021-05-14	Europe	Lithuania	Viesoji istaiga Vilniaus universiteto ligonine Santaros klinikos	National Public Health Surveillance Laboratory	Lukas Zemaitis et al
EPI_ISL_2428177	Lithuania/LTU000_VULSK_210514121086/2021	2021-05-14	Europe	Lithuania	Viesoji istaiga Vilniaus universiteto ligonine Santaros klinikos	National Public Health Surveillance Laboratory	Lukas Zemaitis et al
EPI_ISL_2428202	Lithuania/LTU000_VULSK_210514121302/2021	2021-05-14	Europe	Lithuania	Viesoji istaiga Vilniaus universiteto ligonine Santaros klinikos	National Public Health Surveillance Laboratory	Lukas Zemaitis et al
EPI_ISL_2428226	Lithuania/LTU000_VULSK_210515120063/2021	2021-05-14	Europe	Lithuania	Viesoji istaiga Vilniaus universiteto ligonine Santaros klinikos	National Public Health Surveillance Laboratory	Lukas Zemaitis et al
EPI_ISL_2428236	Lithuania/LTU000_VULSK_210515120081/2021	2021-05-14	Europe	Lithuania	Viesoji istaiga Vilniaus universiteto ligonine Santaros klinikos	National Public Health Surveillance Laboratory	Lukas Zemaitis et al
EPI_ISL_2509661	Lithuania/LTU000_VULSK_210519121338/2021	2021-05-19	Europe	Lithuania	Viesoji istaiga Vilniaus universiteto ligonine Santaros klinikos	National Public Health Surveillance Laboratory	Lukas Zemaitis et al
EPI_ISL_2509710	Lithuania/LTU000_VULSK_210520120471/2021	2021-05-20	Europe	Lithuania	Viesoji istaiga Vilniaus universiteto ligonine Santaros klinikos	National Public Health Surveillance Laboratory	Lukas Zemaitis et al
EPI_ISL_2509769	Lithuania/LTU000_VULSK_210520120931/2021	2021-05-20	Europe	Lithuania	Viesoji istaiga Vilniaus universiteto ligonine Santaros klinikos	National Public Health Surveillance Laboratory	Lukas Zemaitis et al
EPI_ISL_2509794	Lithuania/LTU000_VULSK_210521120141/2021	2021-05-20	Europe	Lithuania	Viesoji istaiga Vilniaus universiteto ligonine Santaros klinikos	National Public Health Surveillance Laboratory	Lukas Zemaitis et al
EPI_ISL_2509857	Lithuania/LTU000_VULSK_210521120781/2021	2021-05-21	Europe	Lithuania	Viesoji istaiga Vilniaus universiteto ligonine Santaros klinikos	National Public Health Surveillance Laboratory	Lukas Zemaitis et al
EPI_ISL_2509874	Lithuania/LTU000_VULSK_210521120922/2021	2021-05-21	Europe	Lithuania	Viesoji istaiga Vilniaus universiteto ligonine Santaros klinikos	National Public Health Surveillance Laboratory	Lukas Zemaitis et al
EPI_ISL_2509868	Lithuania/LTU000_VULSK_210521120929/2021	2021-05-21	Europe	Lithuania	Viesoji istaiga Vilniaus universiteto ligonine Santaros klinikos	National Public Health Surveillance Laboratory	Lukas Zemaitis et al
EPI_ISL_2614918	Lithuania/LTU000_VULSK_210523120457/2021	2021-05-23	Europe	Lithuania	Viesoji istaiga Vilniaus universiteto ligonine Santaros klinikos	National Public Health Surveillance Laboratory	Lukas Zemaitis et al
EPI_ISL_2614921	Lithuania/LTU000_VULSK_210524120030/2021	2021-05-24	Europe	Lithuania	Viesoji istaiga Vilniaus universiteto ligonine Santaros klinikos	National Public Health Surveillance Laboratory	Lukas Zemaitis et al
EPI_ISL_2614944	Lithuania/LTU000_VULSK_210524120432/2021	2021-05-24	Europe	Lithuania	Viesoji istaiga Vilniaus universiteto ligonine Santaros klinikos	National Public Health Surveillance Laboratory	Lukas Zemaitis et al
EPI_ISL_2615010	Lithuania/LTU000_VULSK_210524120582/2021	2021-05-24	Europe	Lithuania	Viesoji istaiga Vilniaus universiteto ligonine Santaros klinikos	National Public Health Surveillance Laboratory	Lukas Zemaitis et al
EPI_ISL_2615002	Lithuania/LTU000_VULSK_210524121195/2021	2021-05-24	Europe	Lithuania	Viesoji istaiga Vilniaus universiteto ligonine Santaros klinikos	National Public Health Surveillance Laboratory	Lukas Zemaitis et al
EPI_ISL_2614989	Lithuania/LTU000_VULSK_210524121221/2021	2021-05-24	Europe	Lithuania	Viesoji istaiga Vilniaus universiteto ligonine Santaros klinikos	National Public Health Surveillance Laboratory	Lukas Zemaitis et al
EPI_ISL_2614991	Lithuania/LTU000_VULSK_210524121340/2021	2021-05-24	Europe	Lithuania	Viesoji istaiga Vilniaus universiteto ligonine Santaros klinikos	National Public Health Surveillance Laboratory	Lukas Zemaitis et al
EPI_ISL_2614990	Lithuania/LTU000_VULSK_210524121352/2021	2021-05-24	Europe	Lithuania	Viesoji istaiga Vilniaus universiteto ligonine Santaros klinikos	National Public Health Surveillance Laboratory	Lukas Zemaitis et al
EPI_ISL_2615011	Lithuania/LTU000_VULSK_210525120036/2021	2021-05-24	Europe	Lithuania	Viesoji istaiga Vilniaus universiteto ligonine Santaros klinikos	National Public Health Surveillance Laboratory	Lukas Zemaitis et al
EPI_ISL_2615082	Lithuania/LTU000_VULSK_210525120054/2021	2021-05-25	Europe	Lithuania	Viesoji istaiga Vilniaus universiteto ligonine Santaros klinikos	National Public Health Surveillance Laboratory	Lukas Zemaitis et al
EPI_ISL_2615080	Lithuania/LTU000_VULSK_210525121354/2021	2021-05-25	Europe	Lithuania	Viesoji istaiga Vilniaus universiteto ligonine Santaros klinikos	National Public Health Surveillance Laboratory	Lukas Zemaitis et al
EPI_ISL_2615081	Lithuania/LTU000_VULSK_210525121361/2021	2021-05-25	Europe	Lithuania	Viesoji istaiga Vilniaus universiteto ligonine Santaros klinikos	National Public Health Surveillance Laboratory	Lukas Zemaitis et al
EPI_ISL_2615085	Lithuania/LTU000_VULSK_210525121625/2021	2021-05-25	Europe	Lithuania	Viesoji istaiga Vilniaus universiteto ligonine Santaros klinikos	National Public Health Surveillance Laboratory	Lukas Zemaitis et al
EPI_ISL_2615096	Lithuania/LTU000_VULSK_210525121643/2021	2021-05-25	Europe	Lithuania	Viesoji istaiga Vilniaus universiteto ligonine Santaros klinikos	National Public Health Surveillance Laboratory	Lukas Zemaitis et al
EPI_ISL_2615129	Lithuania/LTU000_VULSK_210526120549/2021	2021-05-26	Europe	Lithuania	Viesoji istaiga Vilniaus universiteto ligonine Santaros klinikos	National Public Health Surveillance Laboratory	Lukas Zemaitis et al
EPI_ISL_2615130	Lithuania/LTU000_VULSK_210526120575/2021	2021-05-26	Europe	Lithuania	Viesoji istaiga Vilniaus universiteto ligonine Santaros klinikos	National Public Health Surveillance Laboratory	Lukas Zemaitis et al
EPI_ISL_2615138	Lithuania/LTU000_VULSK_210526120650/2021	2021-05-26	Europe	Lithuania	Viesoji istaiga Vilniaus universiteto ligonine Santaros klinikos	National Public Health Surveillance Laboratory	Lukas Zemaitis et al
EPI_ISL_2615145	Lithuania/LTU000_VULSK_210526120736/2021	2021-05-26	Europe	Lithuania	Viesoji istaiga Vilniaus universiteto ligonine Santaros klinikos	National Public Health Surveillance Laboratory	Lukas Zemaitis et al
EPI_ISL_2615176	Lithuania/LTU000_VULSK_210526121261/2021	2021-05-26	Europe	Lithuania	Viesoji istaiga Vilniaus universiteto ligonine Santaros klinikos	National Public Health Surveillance Laboratory	Lukas Zemaitis et al
EPI_ISL_2615177	Lithuania/LTU000_VULSK_210526121358/2021	2021-05-26	Europe	Lithuania	Viesoji istaiga Vilniaus universiteto ligonine Santaros klinikos	National Public Health Surveillance Laboratory	Lukas Zemaitis et al
EPI_ISL_2615183	Lithuania/LTU000_VULSK_210526121383/2021	2021-05-26	Europe	Lithuania	Viesoji istaiga Vilniaus universiteto ligonine Santaros klinikos	National Public Health Surveillance Laboratory	Lukas Zemaitis et al
EPI_ISL_2615181	Lithuania/LTU000_VULSK_210526121384/2021	2021-05-26	Europe	Lithuania	Viesoji istaiga Vilniaus universiteto ligonine Santaros klinikos	National Public Health Surveillance Laboratory	Lukas Zemaitis et al
EPI_ISL_2615184	Lithuania/LTU000_VULSK_210526121397/2021	2021-05-26	Europe	Lithuania	Viesoji istaiga Vilniaus universiteto ligonine Santaros klinikos	National Public Health Surveillance Laboratory	Lukas Zemaitis et al
EPI_ISL_2615185	Lithuania/LTU000_VULSK_210526121421/2021	2021-05-26	Europe	Lithuania	Viesoji istaiga Vilniaus universiteto ligonine Santaros klinikos	National Public Health Surveillance Laboratory	Lukas Zemaitis et al
EPI_ISL_2615186	Lithuania/LTU000_VULSK_210526121508/2021	2021-05-26	Europe	Lithuania	Viesoji istaiga Vilniaus universiteto ligonine Santaros klinikos	National Public Health Surveillance Laboratory	Lukas Zemaitis et al
EPI_ISL_2615188	Lithuania/LTU000_VULSK_210526121533/2021	2021-05-26	Europe	Lithuania	Viesoji istaiga Vilniaus universiteto ligonine Santaros klinikos	National Public Health Surveillance Laboratory	Lukas Zemaitis et al
EPI_ISL_2615265	Lithuania/LTU000_VULSK_210527120995/2021	2021-05-27	Europe	Lithuania	Viesoji istaiga Vilniaus universiteto ligonine Santaros klinikos	National Public Health Surveillance Laboratory	Lukas Zemaitis et al
EPI_ISL_2614835	Lithuania/LTU000_VULSK_210528120564/2021	2021-05-28	Europe	Lithuania	Viesoji istaiga Vilniaus universiteto ligonine Santaros klinikos	National Public Health Surveillance Laboratory	Lukas Zemaitis et al
EPI_ISL_3189973	Lithuania/LTU000_VULSK_210705120091/2021	2021-07-04	Europe	Lithuania	Viešoji įstaiga Vilniaus universiteto ligoninė Santaros klinikos	National Public Health Surveillance Laboratory	Lukas Zemaitis et al
EPI_ISL_3189980	Lithuania/LTU000_VULSK_210705121347/2021	2021-07-05	Europe	Lithuania	Viešoji įstaiga Vilniaus universiteto ligoninė Santaros klinikos	National Public Health Surveillance Laboratory	Lukas Zemaitis et al
EPI_ISL_3190003	Lithuania/LTU000_VULSK_210707121105/2021	2021-07-07	Europe	Lithuania	Viešoji įstaiga Vilniaus universiteto ligoninė Santaros klinikos	National Public Health Surveillance Laboratory	Lukas Zemaitis et al
EPI_ISL_3190008	Lithuania/LTU000_VULSK_210707121229/2021	2021-07-07	Europe	Lithuania	Viešoji įstaiga Vilniaus universiteto ligoninė Santaros klinikos	National Public Health Surveillance Laboratory	Lukas Zemaitis et al
EPI_ISL_3189950	Lithuania/LTU000_VULSK_210707121232/2021	2021-07-07	Europe	Lithuania	Viešoji įstaiga Vilniaus universiteto ligoninė Santaros klinikos	National Public Health Surveillance Laboratory	Lukas Zemaitis et al
EPI_ISL_3190014	Lithuania/LTU000_VULSK_210708120842/2021	2021-07-08	Europe	Lithuania	Viešoji įstaiga Vilniaus universiteto ligoninė Santaros klinikos	National Public Health Surveillance Laboratory	Lukas Zemaitis et al
EPI_ISL_3190012	Lithuania/LTU000_VULSK_210708120956/2021	2021-07-08	Europe	Lithuania	Viešoji įstaiga Vilniaus universiteto ligoninė Santaros klinikos	National Public Health Surveillance Laboratory	Lukas Zemaitis et al
EPI_ISL_3189990	Lithuania/LTU000_VULSK_210709120011/2021	2021-07-09	Europe	Lithuania	Viešoji įstaiga Vilniaus universiteto ligoninė Santaros klinikos	National Public Health Surveillance Laboratory	Lukas Zemaitis et al
EPI_ISL_3189961	Lithuania/LTU000_VULSK_210709120336/2021	2021-07-09	Europe	Lithuania	Viešoji įstaiga Vilniaus universiteto ligoninė Santaros klinikos	National Public Health Surveillance Laboratory	Lukas Zemaitis et al
EPI_ISL_3189948	Lithuania/LTU000_VULSK_210709120401/2021	2021-07-09	Europe	Lithuania	Viešoji įstaiga Vilniaus universiteto ligoninė Santaros klinikos	National Public Health Surveillance Laboratory	Lukas Zemaitis et al
EPI_ISL_3189947	Lithuania/LTU000_VULSK_210709120444/2021	2021-07-09	Europe	Lithuania	Viešoji įstaiga Vilniaus universiteto ligoninė Santaros klinikos	National Public Health Surveillance Laboratory	Lukas Zemaitis et al
EPI_ISL_3190015	Lithuania/LTU000_VULSK_210710120277/2021	2021-07-10	Europe	Lithuania	Viešoji įstaiga Vilniaus universiteto ligoninė Santaros klinikos	National Public Health Surveillance Laboratory	Lukas Zemaitis et al
EPI_ISL_3464445	Lithuania/LTU000_VULSK_210718120520/2021	2021-07-18	Europe	Lithuania	Viešoji įstaiga Vilniaus universiteto ligoninė Santaros klinikos	National Public Health Surveillance Laboratory	Lukas Zemaitis et al
EPI_ISL_3464460	Lithuania/LTU000_VULSK_210718120540/2021	2021-07-18	Europe	Lithuania	Viešoji įstaiga Vilniaus universiteto ligoninė Santaros klinikos	National Public Health Surveillance Laboratory	Lukas Zemaitis et al
EPI_ISL_3464446	Lithuania/LTU000_VULSK_210718120541/2021	2021-07-18	Europe	Lithuania	Viešoji įstaiga Vilniaus universiteto ligoninė Santaros klinikos	National Public Health Surveillance Laboratory	Lukas Zemaitis et al
EPI_ISL_3464461	Lithuania/LTU000_VULSK_210718120574/2021	2021-07-18	Europe	Lithuania	Viešoji įstaiga Vilniaus universiteto ligoninė Santaros klinikos	National Public Health Surveillance Laboratory	Lukas Zemaitis et al
EPI_ISL_3340856	Lithuania/LTU000_VULSK_210718120606/2021	2021-07-18	Europe	Lithuania	Viešoji įstaiga Vilniaus universiteto ligoninė Santaros klinikos	National Public Health Surveillance Laboratory	Lukas Zemaitis et al
EPI_ISL_3341227	Lithuania/LTU000_VULSK_210718120615/2021	2021-07-18	Europe	Lithuania	Viešoji įstaiga Vilniaus universiteto ligoninė Santaros klinikos	National Public Health Surveillance Laboratory	Lukas Zemaitis et al
EPI_ISL_3464462	Lithuania/LTU000_VULSK_210718120619/2021	2021-07-18	Europe	Lithuania	Viešoji įstaiga Vilniaus universiteto ligoninė Santaros klinikos	National Public Health Surveillance Laboratory	Lukas Zemaitis et al
EPI_ISL_3464463	Lithuania/LTU000_VULSK_210719120527/2021	2021-07-19	Europe	Lithuania	Viešoji įstaiga Vilniaus universiteto ligoninė Santaros klinikos	National Public Health Surveillance Laboratory	Lukas Zemaitis et al
EPI_ISL_3464444	Lithuania/LTU000_VULSK_210719120689/2021	2021-07-19	Europe	Lithuania	Viešoji įstaiga Vilniaus universiteto ligoninė Santaros klinikos	National Public Health Surveillance Laboratory	Lukas Zemaitis et al
EPI_ISL_3464457	Lithuania/LTU000_VULSK_210719121263/2021	2021-07-19	Europe	Lithuania	Viešoji įstaiga Vilniaus universiteto ligoninė Santaros klinikos	National Public Health Surveillance Laboratory	Lukas Zemaitis et al
EPI_ISL_3464447	Lithuania/LTU000_VULSK_210720120408/2021	2021-07-20	Europe	Lithuania	Viešoji įstaiga Vilniaus universiteto ligoninė Santaros klinikos	National Public Health Surveillance Laboratory	Lukas Zemaitis et al
EPI_ISL_3464448	Lithuania/LTU000_VULSK_210720120482/2021	2021-07-20	Europe	Lithuania	Viešoji įstaiga Vilniaus universiteto ligoninė Santaros klinikos	National Public Health Surveillance Laboratory	Lukas Zemaitis et al
EPI_ISL_3464458	Lithuania/LTU000_VULSK_210720121052/2021	2021-07-20	Europe	Lithuania	Viešoji įstaiga Vilniaus universiteto ligoninė Santaros klinikos	National Public Health Surveillance Laboratory	Lukas Zemaitis et al
EPI_ISL_3340957	Lithuania/LTU000_VULSK_210720121297/2021	2021-07-20	Europe	Lithuania	Viešoji įstaiga Vilniaus universiteto ligoninė Santaros klinikos	National Public Health Surveillance Laboratory	Lukas Zemaitis et al
EPI_ISL_3464464	Lithuania/LTU000_VULSK_210720121310/2021	2021-07-20	Europe	Lithuania	Viešoji įstaiga Vilniaus universiteto ligoninė Santaros klinikos	National Public Health Surveillance Laboratory	Lukas Zemaitis et al
EPI_ISL_3341109	Lithuania/LTU000_VULSK_210720121332/2021	2021-07-20	Europe	Lithuania	Viešoji įstaiga Vilniaus universiteto ligoninė Santaros klinikos	National Public Health Surveillance Laboratory	Lukas Zemaitis et al
EPI_ISL_3464466	Lithuania/LTU000_VULSK_210720121335/2021	2021-07-20	Europe	Lithuania	Viešoji įstaiga Vilniaus universiteto ligoninė Santaros klinikos	National Public Health Surveillance Laboratory	Lukas Zemaitis et al
EPI_ISL_3341031	Lithuania/LTU000_VULSK_210720121336/2021	2021-07-20	Europe	Lithuania	Viešoji įstaiga Vilniaus universiteto ligoninė Santaros klinikos	National Public Health Surveillance Laboratory	Lukas Zemaitis et al
EPI_ISL_3340886	Lithuania/LTU000_VULSK_210720121341/2021	2021-07-20	Europe	Lithuania	Viešoji įstaiga Vilniaus universiteto ligoninė Santaros klinikos	National Public Health Surveillance Laboratory	Lukas Zemaitis et al
EPI_ISL_3464467	Lithuania/LTU000_VULSK_210720121344/2021	2021-07-20	Europe	Lithuania	Viešoji įstaiga Vilniaus universiteto ligoninė Santaros klinikos	National Public Health Surveillance Laboratory	Lukas Zemaitis et al
EPI_ISL_3341231	Lithuania/LTU000_VULSK_210720121350/2021	2021-07-20	Europe	Lithuania	Viešoji įstaiga Vilniaus universiteto ligoninė Santaros klinikos	National Public Health Surveillance Laboratory	Lukas Zemaitis et al
EPI_ISL_3340878	Lithuania/LTU000_VULSK_210720121352/2021	2021-07-20	Europe	Lithuania	Viešoji įstaiga Vilniaus universiteto ligoninė Santaros klinikos	National Public Health Surveillance Laboratory	Lukas Zemaitis et al
EPI_ISL_3341101	Lithuania/LTU000_VULSK_210720121380/2021	2021-07-20	Europe	Lithuania	Viešoji įstaiga Vilniaus universiteto ligoninė Santaros klinikos	National Public Health Surveillance Laboratory	Lukas Zemaitis et al
EPI_ISL_3464449	Lithuania/LTU000_VULSK_210720121416/2021	2021-07-20	Europe	Lithuania	Viešoji įstaiga Vilniaus universiteto ligoninė Santaros klinikos	National Public Health Surveillance Laboratory	Lukas Zemaitis et al
EPI_ISL_3341194	Lithuania/LTU000_VULSK_210720121467/2021	2021-07-20	Europe	Lithuania	Viešoji įstaiga Vilniaus universiteto ligoninė Santaros klinikos	National Public Health Surveillance Laboratory	Lukas Zemaitis et al
EPI_ISL_3341216	Lithuania/LTU000_VULSK_210721120488/2021	2021-07-21	Europe	Lithuania	Viešoji įstaiga Vilniaus universiteto ligoninė Santaros klinikos	National Public Health Surveillance Laboratory	Lukas Zemaitis et al
EPI_ISL_3341132	Lithuania/LTU000_VULSK_210721121188/2021	2021-07-21	Europe	Lithuania	Viešoji įstaiga Vilniaus universiteto ligoninė Santaros klinikos	National Public Health Surveillance Laboratory	Lukas Zemaitis et al
EPI_ISL_3464483	Lithuania/LTU000_VULSK_210721121240/2021	2021-07-21	Europe	Lithuania	Viešoji įstaiga Vilniaus universiteto ligoninė Santaros klinikos	National Public Health Surveillance Laboratory	Lukas Zemaitis et al
EPI_ISL_3340883	Lithuania/LTU000_VULSK_210721121296/2021	2021-07-21	Europe	Lithuania	Viešoji įstaiga Vilniaus universiteto ligoninė Santaros klinikos	National Public Health Surveillance Laboratory	Lukas Zemaitis et al
EPI_ISL_3464450	Lithuania/LTU000_VULSK_210722120036/2021	2021-07-22	Europe	Lithuania	Viešoji įstaiga Vilniaus universiteto ligoninė Santaros klinikos	National Public Health Surveillance Laboratory	Lukas Zemaitis et al
EPI_ISL_3464451	Lithuania/LTU000_VULSK_210722120331/2021	2021-07-22	Europe	Lithuania	Viešoji įstaiga Vilniaus universiteto ligoninė Santaros klinikos	National Public Health Surveillance Laboratory	Lukas Zemaitis et al
EPI_ISL_3341001	Lithuania/LTU000_VULSK_210722120596/2021	2021-07-22	Europe	Lithuania	Viešoji įstaiga Vilniaus universiteto ligoninė Santaros klinikos	National Public Health Surveillance Laboratory	Lukas Zemaitis et al
EPI_ISL_3464468	Lithuania/LTU000_VULSK_210722120741/2021	2021-07-22	Europe	Lithuania	Viešoji įstaiga Vilniaus universiteto ligoninė Santaros klinikos	National Public Health Surveillance Laboratory	Lukas Zemaitis et al
EPI_ISL_3464452	Lithuania/LTU000_VULSK_210722120991/2021	2021-07-22	Europe	Lithuania	Viešoji įstaiga Vilniaus universiteto ligoninė Santaros klinikos	National Public Health Surveillance Laboratory	Lukas Zemaitis et al
EPI_ISL_3341133	Lithuania/LTU000_VULSK_210722121008/2021	2021-07-22	Europe	Lithuania	Viešoji įstaiga Vilniaus universiteto ligoninė Santaros klinikos	National Public Health Surveillance Laboratory	Lukas Zemaitis et al
EPI_ISL_3464469	Lithuania/LTU000_VULSK_210722121066/2021	2021-07-22	Europe	Lithuania	Viešoji įstaiga Vilniaus universiteto ligoninė Santaros klinikos	National Public Health Surveillance Laboratory	Lukas Zemaitis et al
EPI_ISL_3341128	Lithuania/LTU000_VULSK_210723120010/2021	2021-07-22	Europe	Lithuania	Viešoji įstaiga Vilniaus universiteto ligoninė Santaros klinikos	National Public Health Surveillance Laboratory	Lukas Zemaitis et al
EPI_ISL_3340908	Lithuania/LTU000_VULSK_210723120423/2021	2021-07-23	Europe	Lithuania	Viešoji įstaiga Vilniaus universiteto ligoninė Santaros klinikos	National Public Health Surveillance Laboratory	Lukas Zemaitis et al
EPI_ISL_3341159	Lithuania/LTU000_VULSK_210723120628/2021	2021-07-23	Europe	Lithuania	Viešoji įstaiga Vilniaus universiteto ligoninė Santaros klinikos	National Public Health Surveillance Laboratory	Lukas Zemaitis et al
EPI_ISL_3341219	Lithuania/LTU000_VULSK_210723120670/2021	2021-07-22	Europe	Lithuania	Viešoji įstaiga Vilniaus universiteto ligoninė Santaros klinikos	National Public Health Surveillance Laboratory	Lukas Zemaitis et al
EPI_ISL_3341087	Lithuania/LTU000_VULSK_210723120872/2021	2021-07-23	Europe	Lithuania	Viešoji įstaiga Vilniaus universiteto ligoninė Santaros klinikos	National Public Health Surveillance Laboratory	Lukas Zemaitis et al
EPI_ISL_3464453	Lithuania/LTU000_VULSK_210723121178/2021	2021-07-23	Europe	Lithuania	Viešoji įstaiga Vilniaus universiteto ligoninė Santaros klinikos	National Public Health Surveillance Laboratory	Lukas Zemaitis et al
EPI_ISL_3341264	Lithuania/LTU000_VULSK_210723121317/2021	2021-07-23	Europe	Lithuania	Viešoji įstaiga Vilniaus universiteto ligoninė Santaros klinikos	National Public Health Surveillance Laboratory	Lukas Zemaitis et al
EPI_ISL_3464454	Lithuania/LTU000_VULSK_210723121347/2021	2021-07-23	Europe	Lithuania	Viešoji įstaiga Vilniaus universiteto ligoninė Santaros klinikos	National Public Health Surveillance Laboratory	Lukas Zemaitis et al
EPI_ISL_3464472	Lithuania/LTU000_VULSK_210724120365/2021	2021-07-24	Europe	Lithuania	Viešoji įstaiga Vilniaus universiteto ligoninė Santaros klinikos	National Public Health Surveillance Laboratory	Lukas Zemaitis et al
EPI_ISL_3341904	Lithuania/LTU000_VULSK_210724120524/2021	2021-07-24	Europe	Lithuania	Viešoji įstaiga Vilniaus universiteto ligoninė Santaros klinikos	National Public Health Surveillance Laboratory	Lukas Zemaitis et al
EPI_ISL_3464455	Lithuania/LTU000_VULSK_210724120538/2021	2021-07-24	Europe	Lithuania	Viešoji įstaiga Vilniaus universiteto ligoninė Santaros klinikos	National Public Health Surveillance Laboratory	Lukas Zemaitis et al
EPI_ISL_3341085	Lithuania/LTU000_VULSK_210724120545/2021	2021-07-24	Europe	Lithuania	Viešoji įstaiga Vilniaus universiteto ligoninė Santaros klinikos	National Public Health Surveillance Laboratory	Lukas Zemaitis et al
EPI_ISL_3464473	Lithuania/LTU000_VULSK_210724120556/2021	2021-07-24	Europe	Lithuania	Viešoji įstaiga Vilniaus universiteto ligoninė Santaros klinikos	National Public Health Surveillance Laboratory	Lukas Zemaitis et al
EPI_ISL_3464474	Lithuania/LTU000_VULSK_210724120586/2021	2021-07-24	Europe	Lithuania	Viešoji įstaiga Vilniaus universiteto ligoninė Santaros klinikos	National Public Health Surveillance Laboratory	Lukas Zemaitis et al
EPI_ISL_3464476	Lithuania/LTU000_VULSK_210724120617/2021	2021-07-24	Europe	Lithuania	Viešoji įstaiga Vilniaus universiteto ligoninė Santaros klinikos	National Public Health Surveillance Laboratory	Lukas Zemaitis et al
EPI_ISL_3711378	Lithuania/LTU000_VULSK_210725120674/2021	2021-07-26	Europe	Lithuania	Viesoji istaiga Vilniaus universiteto ligonine Santaros klinikos	National Public Health Surveillance Laboratory	Lukas Zemaitis et al
EPI_ISL_3711355	Lithuania/LTU000_VULSK_210725120677/2021	2021-07-26	Europe	Lithuania	Viesoji istaiga Vilniaus universiteto ligonine Santaros klinikos	National Public Health Surveillance Laboratory	Lukas Zemaitis et al
EPI_ISL_3710919	Lithuania/LTU000_VULSK_210725120823/2021	2021-07-25	Europe	Lithuania	Viesoji istaiga Vilniaus universiteto ligonine Santaros klinikos	National Public Health Surveillance Laboratory	Lukas Zemaitis et al
EPI_ISL_3710940	Lithuania/LTU000_VULSK_210726121276/2021	2021-07-26	Europe	Lithuania	Viesoji istaiga Vilniaus universiteto ligonine Santaros klinikos	National Public Health Surveillance Laboratory	Lukas Zemaitis et al
EPI_ISL_3710925	Lithuania/LTU000_VULSK_210726121280/2021	2021-07-26	Europe	Lithuania	Viesoji istaiga Vilniaus universiteto ligonine Santaros klinikos	National Public Health Surveillance Laboratory	Lukas Zemaitis et al
EPI_ISL_3710951	Lithuania/LTU000_VULSK_210726121424/2021	2021-07-26	Europe	Lithuania	Viesoji istaiga Vilniaus universiteto ligonine Santaros klinikos	National Public Health Surveillance Laboratory	Lukas Zemaitis et al
EPI_ISL_3710916	Lithuania/LTU000_VULSK_210726121476/2021	2021-07-26	Europe	Lithuania	Viesoji istaiga Vilniaus universiteto ligonine Santaros klinikos	National Public Health Surveillance Laboratory	Lukas Zemaitis et al
EPI_ISL_3710945	Lithuania/LTU000_VULSK_210726121498/2021	2021-07-26	Europe	Lithuania	Viesoji istaiga Vilniaus universiteto ligonine Santaros klinikos	National Public Health Surveillance Laboratory	Lukas Zemaitis et al
EPI_ISL_3710949	Lithuania/LTU000_VULSK_210726121499/2021	2021-07-26	Europe	Lithuania	Viesoji istaiga Vilniaus universiteto ligonine Santaros klinikos	National Public Health Surveillance Laboratory	Lukas Zemaitis et al
EPI_ISL_3710921	Lithuania/LTU000_VULSK_210727120303/2021	2021-07-27	Europe	Lithuania	Viesoji istaiga Vilniaus universiteto ligonine Santaros klinikos	National Public Health Surveillance Laboratory	Lukas Zemaitis et al
EPI_ISL_3710930	Lithuania/LTU000_VULSK_210727120335/2021	2021-07-27	Europe	Lithuania	Viesoji istaiga Vilniaus universiteto ligonine Santaros klinikos	National Public Health Surveillance Laboratory	Lukas Zemaitis et al
EPI_ISL_3710922	Lithuania/LTU000_VULSK_210727120447/2021	2021-07-27	Europe	Lithuania	Viesoji istaiga Vilniaus universiteto ligonine Santaros klinikos	National Public Health Surveillance Laboratory	Lukas Zemaitis et al
EPI_ISL_3710947	Lithuania/LTU000_VULSK_210727120482/2021	2021-07-27	Europe	Lithuania	Viesoji istaiga Vilniaus universiteto ligonine Santaros klinikos	National Public Health Surveillance Laboratory	Lukas Zemaitis et al
EPI_ISL_3710933	Lithuania/LTU000_VULSK_210727120511/2021	2021-07-27	Europe	Lithuania	Viesoji istaiga Vilniaus universiteto ligonine Santaros klinikos	National Public Health Surveillance Laboratory	Lukas Zemaitis et al
EPI_ISL_3710934	Lithuania/LTU000_VULSK_210727120537/2021	2021-07-27	Europe	Lithuania	Viesoji istaiga Vilniaus universiteto ligonine Santaros klinikos	National Public Health Surveillance Laboratory	Lukas Zemaitis et al
EPI_ISL_3710946	Lithuania/LTU000_VULSK_210727120559/2021	2021-07-27	Europe	Lithuania	Viesoji istaiga Vilniaus universiteto ligonine Santaros klinikos	National Public Health Surveillance Laboratory	Lukas Zemaitis et al
EPI_ISL_3710909	Lithuania/LTU000_VULSK_210727120968/2021	2021-07-26	Europe	Lithuania	Viesoji istaiga Vilniaus universiteto ligonine Santaros klinikos	National Public Health Surveillance Laboratory	Lukas Zemaitis et al
EPI_ISL_3710918	Lithuania/LTU000_VULSK_210727121165/2021	2021-07-27	Europe	Lithuania	Viesoji istaiga Vilniaus universiteto ligonine Santaros klinikos	National Public Health Surveillance Laboratory	Lukas Zemaitis et al
EPI_ISL_3710939	Lithuania/LTU000_VULSK_210727121184/2021	2021-07-27	Europe	Lithuania	Viesoji istaiga Vilniaus universiteto ligonine Santaros klinikos	National Public Health Surveillance Laboratory	Lukas Zemaitis et al
EPI_ISL_3710936	Lithuania/LTU000_VULSK_210727121198/2021	2021-07-27	Europe	Lithuania	Viesoji istaiga Vilniaus universiteto ligonine Santaros klinikos	National Public Health Surveillance Laboratory	Lukas Zemaitis et al
EPI_ISL_3710914	Lithuania/LTU000_VULSK_210727121215/2021	2021-07-27	Europe	Lithuania	Viesoji istaiga Vilniaus universiteto ligonine Santaros klinikos	National Public Health Surveillance Laboratory	Lukas Zemaitis et al
EPI_ISL_3710932	Lithuania/LTU000_VULSK_210727121233/2021	2021-07-27	Europe	Lithuania	Viesoji istaiga Vilniaus universiteto ligonine Santaros klinikos	National Public Health Surveillance Laboratory	Lukas Zemaitis et al
EPI_ISL_3710915	Lithuania/LTU000_VULSK_210727121240/2021	2021-07-27	Europe	Lithuania	Viesoji istaiga Vilniaus universiteto ligonine Santaros klinikos	National Public Health Surveillance Laboratory	Lukas Zemaitis et al
EPI_ISL_3710923	Lithuania/LTU000_VULSK_210727121249/2021	2021-07-27	Europe	Lithuania	Viesoji istaiga Vilniaus universiteto ligonine Santaros klinikos	National Public Health Surveillance Laboratory	Lukas Zemaitis et al
EPI_ISL_3710948	Lithuania/LTU000_VULSK_210727121256/2021	2021-07-27	Europe	Lithuania	Viesoji istaiga Vilniaus universiteto ligonine Santaros klinikos	National Public Health Surveillance Laboratory	Lukas Zemaitis et al
EPI_ISL_3710917	Lithuania/LTU000_VULSK_210727121265/2021	2021-07-27	Europe	Lithuania	Viesoji istaiga Vilniaus universiteto ligonine Santaros klinikos	National Public Health Surveillance Laboratory	Lukas Zemaitis et al
EPI_ISL_3711352	Lithuania/LTU000_VULSK_210727121383/2021	2021-07-27	Europe	Lithuania	Viesoji istaiga Vilniaus universiteto ligonine Santaros klinikos	National Public Health Surveillance Laboratory	Lukas Zemaitis et al
EPI_ISL_3710929	Lithuania/LTU000_VULSK_210728120037/2021	2021-07-28	Europe	Lithuania	Viesoji istaiga Vilniaus universiteto ligonine Santaros klinikos	National Public Health Surveillance Laboratory	Lukas Zemaitis et al
EPI_ISL_3710927	Lithuania/LTU000_VULSK_210728120453/2021	2021-07-28	Europe	Lithuania	Viesoji istaiga Vilniaus universiteto ligonine Santaros klinikos	National Public Health Surveillance Laboratory	Lukas Zemaitis et al
EPI_ISL_3710920	Lithuania/LTU000_VULSK_210728120458/2021	2021-07-28	Europe	Lithuania	Viesoji istaiga Vilniaus universiteto ligonine Santaros klinikos	National Public Health Surveillance Laboratory	Lukas Zemaitis et al
EPI_ISL_3710937	Lithuania/LTU000_VULSK_210728120474/2021	2021-07-28	Europe	Lithuania	Viesoji istaiga Vilniaus universiteto ligonine Santaros klinikos	National Public Health Surveillance Laboratory	Lukas Zemaitis et al
EPI_ISL_3710931	Lithuania/LTU000_VULSK_210728120769/2021	2021-07-28	Europe	Lithuania	Viesoji istaiga Vilniaus universiteto ligonine Santaros klinikos	National Public Health Surveillance Laboratory	Lukas Zemaitis et al
EPI_ISL_3710943	Lithuania/LTU000_VULSK_210728121362/2021	2021-07-28	Europe	Lithuania	Viesoji istaiga Vilniaus universiteto ligonine Santaros klinikos	National Public Health Surveillance Laboratory	Lukas Zemaitis et al
EPI_ISL_3710911	Lithuania/LTU000_VULSK_210728121405/2021	2021-07-28	Europe	Lithuania	Viesoji istaiga Vilniaus universiteto ligonine Santaros klinikos	National Public Health Surveillance Laboratory	Lukas Zemaitis et al
EPI_ISL_3710935	Lithuania/LTU000_VULSK_210728121493/2021	2021-07-28	Europe	Lithuania	Viesoji istaiga Vilniaus universiteto ligonine Santaros klinikos	National Public Health Surveillance Laboratory	Lukas Zemaitis et al
EPI_ISL_3710913	Lithuania/LTU000_VULSK_210728121504/2021	2021-07-28	Europe	Lithuania	Viesoji istaiga Vilniaus universiteto ligonine Santaros klinikos	National Public Health Surveillance Laboratory	Lukas Zemaitis et al
EPI_ISL_3710938	Lithuania/LTU000_VULSK_210728121568/2021	2021-07-28	Europe	Lithuania	Viesoji istaiga Vilniaus universiteto ligonine Santaros klinikos	National Public Health Surveillance Laboratory	Lukas Zemaitis et al
EPI_ISL_3710924	Lithuania/LTU000_VULSK_210728121608/2021	2021-07-28	Europe	Lithuania	Viesoji istaiga Vilniaus universiteto ligonine Santaros klinikos	National Public Health Surveillance Laboratory	Lukas Zemaitis et al
EPI_ISL_3710952	Lithuania/LTU000_VULSK_210729120331/2021	2021-07-28	Europe	Lithuania	Viesoji istaiga Vilniaus universiteto ligonine Santaros klinikos	National Public Health Surveillance Laboratory	Lukas Zemaitis et al
EPI_ISL_3710941	Lithuania/LTU000_VULSK_210729121106/2021	2021-07-29	Europe	Lithuania	Viesoji istaiga Vilniaus universiteto ligonine Santaros klinikos	National Public Health Surveillance Laboratory	Lukas Zemaitis et al
EPI_ISL_3710912	Lithuania/LTU000_VULSK_210731120326/2021	2021-07-31	Europe	Lithuania	Viesoji istaiga Vilniaus universiteto ligonine Santaros klinikos	National Public Health Surveillance Laboratory	Lukas Zemaitis et al
EPI_ISL_3710942	Lithuania/LTU000_VULSK_210731120346/2021	2021-07-30	Europe	Lithuania	Viesoji istaiga Vilniaus universiteto ligonine Santaros klinikos	National Public Health Surveillance Laboratory	Lukas Zemaitis et al
EPI_ISL_3710944	Lithuania/LTU000_VULSK_210731120355/2021	2021-07-31	Europe	Lithuania	Viesoji istaiga Vilniaus universiteto ligonine Santaros klinikos	National Public Health Surveillance Laboratory	Lukas Zemaitis et al
EPI_ISL_3711422	Lithuania/LTU000_VULSK_210801120701/2021	2021-08-01	Europe	Lithuania	Viesoji istaiga Vilniaus universiteto ligonine Santaros klinikos	National Public Health Surveillance Laboratory	Lukas Zemaitis et al
EPI_ISL_3711427	Lithuania/LTU000_VULSK_210802120394/2021	2021-08-02	Europe	Lithuania	Viesoji istaiga Vilniaus universiteto ligonine Santaros klinikos	National Public Health Surveillance Laboratory	Lukas Zemaitis et al
EPI_ISL_3711426	Lithuania/LTU000_VULSK_210802120401/2021	2021-08-02	Europe	Lithuania	Viesoji istaiga Vilniaus universiteto ligonine Santaros klinikos	National Public Health Surveillance Laboratory	Lukas Zemaitis et al
EPI_ISL_3711381	Lithuania/LTU000_VULSK_210802120457/2021	2021-08-02	Europe	Lithuania	Viesoji istaiga Vilniaus universiteto ligonine Santaros klinikos	National Public Health Surveillance Laboratory	Lukas Zemaitis et al
EPI_ISL_3711395	Lithuania/LTU000_VULSK_210802120462/2021	2021-08-02	Europe	Lithuania	Viesoji istaiga Vilniaus universiteto ligonine Santaros klinikos	National Public Health Surveillance Laboratory	Lukas Zemaitis et al
EPI_ISL_3711359	Lithuania/LTU000_VULSK_210802120472/2021	2021-08-02	Europe	Lithuania	Viesoji istaiga Vilniaus universiteto ligonine Santaros klinikos	National Public Health Surveillance Laboratory	Lukas Zemaitis et al
EPI_ISL_3711365	Lithuania/LTU000_VULSK_210802120501/2021	2021-08-02	Europe	Lithuania	Viesoji istaiga Vilniaus universiteto ligonine Santaros klinikos	National Public Health Surveillance Laboratory	Lukas Zemaitis et al
EPI_ISL_3711388	Lithuania/LTU000_VULSK_210802120502/2021	2021-08-02	Europe	Lithuania	Viesoji istaiga Vilniaus universiteto ligonine Santaros klinikos	National Public Health Surveillance Laboratory	Lukas Zemaitis et al
EPI_ISL_3711361	Lithuania/LTU000_VULSK_210802120503/2021	2021-08-02	Europe	Lithuania	Viesoji istaiga Vilniaus universiteto ligonine Santaros klinikos	National Public Health Surveillance Laboratory	Lukas Zemaitis et al
EPI_ISL_3711345	Lithuania/LTU000_VULSK_210802120608/2021	2021-08-01	Europe	Lithuania	Viesoji istaiga Vilniaus universiteto ligonine Santaros klinikos	National Public Health Surveillance Laboratory	Lukas Zemaitis et al
EPI_ISL_3711351	Lithuania/LTU000_VULSK_210802121154/2021	2021-08-02	Europe	Lithuania	Viesoji istaiga Vilniaus universiteto ligonine Santaros klinikos	National Public Health Surveillance Laboratory	Lukas Zemaitis et al
EPI_ISL_3711349	Lithuania/LTU000_VULSK_210802121166/2021	2021-08-02	Europe	Lithuania	Viesoji istaiga Vilniaus universiteto ligonine Santaros klinikos	National Public Health Surveillance Laboratory	Lukas Zemaitis et al
EPI_ISL_3711372	Lithuania/LTU000_VULSK_210802121386/2021	2021-08-02	Europe	Lithuania	Viesoji istaiga Vilniaus universiteto ligonine Santaros klinikos	National Public Health Surveillance Laboratory	Lukas Zemaitis et al
EPI_ISL_3711342	Lithuania/LTU000_VULSK_210803121468/2021	2021-08-02	Europe	Lithuania	Viesoji istaiga Vilniaus universiteto ligonine Santaros klinikos	National Public Health Surveillance Laboratory	Lukas Zemaitis et al
EPI_ISL_3711366	Lithuania/LTU000_VULSK_210803121547/2021	2021-08-03	Europe	Lithuania	Viesoji istaiga Vilniaus universiteto ligonine Santaros klinikos	National Public Health Surveillance Laboratory	Lukas Zemaitis et al
EPI_ISL_3711387	Lithuania/LTU000_VULSK_210804120309/2021	2021-08-04	Europe	Lithuania	Viesoji istaiga Vilniaus universiteto ligonine Santaros klinikos	National Public Health Surveillance Laboratory	Lukas Zemaitis et al
EPI_ISL_3711120	Lithuania/LTU000_VULSK_210804120355/2021	2021-08-04	Europe	Lithuania	Viesoji istaiga Vilniaus universiteto ligonine Santaros klinikos	National Public Health Surveillance Laboratory	Lukas Zemaitis et al
EPI_ISL_3711405	Lithuania/LTU000_VULSK_210804120398/2021	2021-08-04	Europe	Lithuania	Viesoji istaiga Vilniaus universiteto ligonine Santaros klinikos	National Public Health Surveillance Laboratory	Lukas Zemaitis et al
EPI_ISL_3711420	Lithuania/LTU000_VULSK_210804120433/2021	2021-08-04	Europe	Lithuania	Viesoji istaiga Vilniaus universiteto ligonine Santaros klinikos	National Public Health Surveillance Laboratory	Lukas Zemaitis et al
EPI_ISL_3711398	Lithuania/LTU000_VULSK_210804120440/2021	2021-08-04	Europe	Lithuania	Viesoji istaiga Vilniaus universiteto ligonine Santaros klinikos	National Public Health Surveillance Laboratory	Lukas Zemaitis et al
EPI_ISL_3711389	Lithuania/LTU000_VULSK_210804120469/2021	2021-08-04	Europe	Lithuania	Viesoji istaiga Vilniaus universiteto ligonine Santaros klinikos	National Public Health Surveillance Laboratory	Lukas Zemaitis et al
EPI_ISL_3711391	Lithuania/LTU000_VULSK_210804120486/2021	2021-08-04	Europe	Lithuania	Viesoji istaiga Vilniaus universiteto ligonine Santaros klinikos	National Public Health Surveillance Laboratory	Lukas Zemaitis et al
EPI_ISL_3711414	Lithuania/LTU000_VULSK_210804120745/2021	2021-08-04	Europe	Lithuania	Viesoji istaiga Vilniaus universiteto ligonine Santaros klinikos	National Public Health Surveillance Laboratory	Lukas Zemaitis et al
EPI_ISL_3711373	Lithuania/LTU000_VULSK_210804121160/2021	2021-08-04	Europe	Lithuania	Viesoji istaiga Vilniaus universiteto ligonine Santaros klinikos	National Public Health Surveillance Laboratory	Lukas Zemaitis et al
EPI_ISL_3711380	Lithuania/LTU000_VULSK_210804121164/2021	2021-08-04	Europe	Lithuania	Viesoji istaiga Vilniaus universiteto ligonine Santaros klinikos	National Public Health Surveillance Laboratory	Lukas Zemaitis et al
EPI_ISL_3711410	Lithuania/LTU000_VULSK_210804121455/2021	2021-08-04	Europe	Lithuania	Viesoji istaiga Vilniaus universiteto ligonine Santaros klinikos	National Public Health Surveillance Laboratory	Lukas Zemaitis et al
EPI_ISL_3711343	Lithuania/LTU000_VULSK_210804121498/2021	2021-08-04	Europe	Lithuania	Viesoji istaiga Vilniaus universiteto ligonine Santaros klinikos	National Public Health Surveillance Laboratory	Lukas Zemaitis et al
EPI_ISL_3711348	Lithuania/LTU000_VULSK_210804121505/2021	2021-08-04	Europe	Lithuania	Viesoji istaiga Vilniaus universiteto ligonine Santaros klinikos	National Public Health Surveillance Laboratory	Lukas Zemaitis et al
EPI_ISL_3711396	Lithuania/LTU000_VULSK_210804121574/2021	2021-08-04	Europe	Lithuania	Viesoji istaiga Vilniaus universiteto ligonine Santaros klinikos	National Public Health Surveillance Laboratory	Lukas Zemaitis et al
EPI_ISL_3711404	Lithuania/LTU000_VULSK_210804121596/2021	2021-08-04	Europe	Lithuania	Viesoji istaiga Vilniaus universiteto ligonine Santaros klinikos	National Public Health Surveillance Laboratory	Lukas Zemaitis et al
EPI_ISL_3711419	Lithuania/LTU000_VULSK_210804121623/2021	2021-08-04	Europe	Lithuania	Viesoji istaiga Vilniaus universiteto ligonine Santaros klinikos	National Public Health Surveillance Laboratory	Lukas Zemaitis et al
EPI_ISL_3711402	Lithuania/LTU000_VULSK_210804121629/2021	2021-08-04	Europe	Lithuania	Viesoji istaiga Vilniaus universiteto ligonine Santaros klinikos	National Public Health Surveillance Laboratory	Lukas Zemaitis et al
EPI_ISL_3711423	Lithuania/LTU000_VULSK_210804121636/2021	2021-08-04	Europe	Lithuania	Viesoji istaiga Vilniaus universiteto ligonine Santaros klinikos	National Public Health Surveillance Laboratory	Lukas Zemaitis et al
EPI_ISL_3711347	Lithuania/LTU000_VULSK_210805120412/2021	2021-08-04	Europe	Lithuania	Viesoji istaiga Vilniaus universiteto ligonine Santaros klinikos	National Public Health Surveillance Laboratory	Lukas Zemaitis et al
EPI_ISL_3711425	Lithuania/LTU000_VULSK_210805121015/2021	2021-08-05	Europe	Lithuania	Viesoji istaiga Vilniaus universiteto ligonine Santaros klinikos	National Public Health Surveillance Laboratory	Lukas Zemaitis et al
EPI_ISL_3711403	Lithuania/LTU000_VULSK_210805121120/2021	2021-08-05	Europe	Lithuania	Viesoji istaiga Vilniaus universiteto ligonine Santaros klinikos	National Public Health Surveillance Laboratory	Lukas Zemaitis et al
EPI_ISL_3711408	Lithuania/LTU000_VULSK_210805121188/2021	2021-08-05	Europe	Lithuania	Viesoji istaiga Vilniaus universiteto ligonine Santaros klinikos	National Public Health Surveillance Laboratory	Lukas Zemaitis et al
EPI_ISL_3711368	Lithuania/LTU000_VULSK_210805121223/2021	2021-08-05	Europe	Lithuania	Viesoji istaiga Vilniaus universiteto ligonine Santaros klinikos	National Public Health Surveillance Laboratory	Lukas Zemaitis et al
EPI_ISL_3711392	Lithuania/LTU000_VULSK_210805121250/2021	2021-08-05	Europe	Lithuania	Viesoji istaiga Vilniaus universiteto ligonine Santaros klinikos	National Public Health Surveillance Laboratory	Lukas Zemaitis et al
EPI_ISL_3711411	Lithuania/LTU000_VULSK_210805121295/2021	2021-08-05	Europe	Lithuania	Viesoji istaiga Vilniaus universiteto ligonine Santaros klinikos	National Public Health Surveillance Laboratory	Lukas Zemaitis et al
EPI_ISL_3711375	Lithuania/LTU000_VULSK_210806120352/2021	2021-08-06	Europe	Lithuania	Viesoji istaiga Vilniaus universiteto ligonine Santaros klinikos	National Public Health Surveillance Laboratory	Lukas Zemaitis et al
EPI_ISL_3711354	Lithuania/LTU000_VULSK_210806120496/2021	2021-08-06	Europe	Lithuania	Viesoji istaiga Vilniaus universiteto ligonine Santaros klinikos	National Public Health Surveillance Laboratory	Lukas Zemaitis et al
EPI_ISL_3711406	Lithuania/LTU000_VULSK_210806120503/2021	2021-08-06	Europe	Lithuania	Viesoji istaiga Vilniaus universiteto ligonine Santaros klinikos	National Public Health Surveillance Laboratory	Lukas Zemaitis et al
EPI_ISL_3711362	Lithuania/LTU000_VULSK_210806120672/2021	2021-08-06	Europe	Lithuania	Viesoji istaiga Vilniaus universiteto ligonine Santaros klinikos	National Public Health Surveillance Laboratory	Lukas Zemaitis et al
EPI_ISL_3711369	Lithuania/LTU000_VULSK_210806120746/2021	2021-08-06	Europe	Lithuania	Viesoji istaiga Vilniaus universiteto ligonine Santaros klinikos	National Public Health Surveillance Laboratory	Lukas Zemaitis et al
EPI_ISL_3711424	Lithuania/LTU000_VULSK_210806121306/2021	2021-08-06	Europe	Lithuania	Viesoji istaiga Vilniaus universiteto ligonine Santaros klinikos	National Public Health Surveillance Laboratory	Lukas Zemaitis et al
EPI_ISL_3711383	Lithuania/LTU000_VULSK_210806121438/2021	2021-08-06	Europe	Lithuania	Viesoji istaiga Vilniaus universiteto ligonine Santaros klinikos	National Public Health Surveillance Laboratory	Lukas Zemaitis et al
EPI_ISL_3711428	Lithuania/LTU000_VULSK_210806121446/2021	2021-08-06	Europe	Lithuania	Viesoji istaiga Vilniaus universiteto ligonine Santaros klinikos	National Public Health Surveillance Laboratory	Lukas Zemaitis et al
EPI_ISL_3711377	Lithuania/LTU000_VULSK_210806121452/2021	2021-08-06	Europe	Lithuania	Viesoji istaiga Vilniaus universiteto ligonine Santaros klinikos	National Public Health Surveillance Laboratory	Lukas Zemaitis et al
EPI_ISL_3711358	Lithuania/LTU000_VULSK_210806121544/2021	2021-08-06	Europe	Lithuania	Viesoji istaiga Vilniaus universiteto ligonine Santaros klinikos	National Public Health Surveillance Laboratory	Lukas Zemaitis et al
EPI_ISL_3711363	Lithuania/LTU000_VULSK_210807120064/2021	2021-08-07	Europe	Lithuania	Viesoji istaiga Vilniaus universiteto ligonine Santaros klinikos	National Public Health Surveillance Laboratory	Lukas Zemaitis et al
EPI_ISL_3711409	Lithuania/LTU000_VULSK_210807120246/2021	2021-08-07	Europe	Lithuania	Viesoji istaiga Vilniaus universiteto ligonine Santaros klinikos	National Public Health Surveillance Laboratory	Lukas Zemaitis et al
EPI_ISL_3711364	Lithuania/LTU000_VULSK_210807120247/2021	2021-08-07	Europe	Lithuania	Viesoji istaiga Vilniaus universiteto ligonine Santaros klinikos	National Public Health Surveillance Laboratory	Lukas Zemaitis et al
EPI_ISL_3711407	Lithuania/LTU000_VULSK_210807120297/2021	2021-08-07	Europe	Lithuania	Viesoji istaiga Vilniaus universiteto ligonine Santaros klinikos	National Public Health Surveillance Laboratory	Lukas Zemaitis et al
EPI_ISL_3711374	Lithuania/LTU000_VULSK_210807120301/2021	2021-08-07	Europe	Lithuania	Viesoji istaiga Vilniaus universiteto ligonine Santaros klinikos	National Public Health Surveillance Laboratory	Lukas Zemaitis et al
EPI_ISL_4030795	Lithuania/LTU000_VULSK_210813121486/2021	2021-08-13	Europe	Lithuania	Viesoji istaiga Vilniaus universiteto ligonine Santaros klinikos	National Public Health Surveillance Laboratory	Lukas Zemaitis et al
EPI_ISL_4030771	Lithuania/LTU000_VULSK_210814120131/2021	2021-08-14	Europe	Lithuania	Viesoji istaiga Vilniaus universiteto ligonine Santaros klinikos	National Public Health Surveillance Laboratory	Lukas Zemaitis et al
EPI_ISL_4030746	Lithuania/LTU000_VULSK_210814120220/2021	2021-08-14	Europe	Lithuania	Viesoji istaiga Vilniaus universiteto ligonine Santaros klinikos	National Public Health Surveillance Laboratory	Lukas Zemaitis et al
EPI_ISL_4030739	Lithuania/LTU000_VULSK_210814120273/2021	2021-08-14	Europe	Lithuania	Viesoji istaiga Vilniaus universiteto ligonine Santaros klinikos	National Public Health Surveillance Laboratory	Lukas Zemaitis et al
EPI_ISL_4137613	Lithuania/LTU000_VULSK_210818121101/2021	2021-08-18	Europe	Lithuania	Viesoji istaiga Vilniaus universiteto ligonine Santaros klinikos	National Public Health Surveillance Laboratory	Lukas Zemaitis et al
EPI_ISL_4137739	Lithuania/LTU000_VULSK_210818121434/2021	2021-08-18	Europe	Lithuania	Viesoji istaiga Vilniaus universiteto ligonine Santaros klinikos	National Public Health Surveillance Laboratory	Lukas Zemaitis et al
EPI_ISL_4137968	Lithuania/LTU000_VULSK_210819120572/2021	2021-08-18	Europe	Lithuania	Viesoji istaiga Vilniaus universiteto ligonine Santaros klinikos	National Public Health Surveillance Laboratory	Lukas Zemaitis et al
EPI_ISL_4137609	Lithuania/LTU000_VULSK_210820121303/2021	2021-08-20	Europe	Lithuania	Viesoji istaiga Vilniaus universiteto ligonine Santaros klinikos	National Public Health Surveillance Laboratory	Lukas Zemaitis et al
EPI_ISL_4448052	Lithuania/LTU000_VULSK_210826121328/2021	2021-08-26	Europe	Lithuania	Viesoji istaiga Vilniaus universiteto ligonine Santaros klinikos	National Public Health Surveillance Laboratory	Lukas Zemaitis et al
EPI_ISL_4447994	Lithuania/LTU000_VULSK_210828120580/2021	2021-08-28	Europe	Lithuania	Viesoji istaiga Vilniaus universiteto ligonine Santaros klinikos	National Public Health Surveillance Laboratory	Lukas Zemaitis et al
EPI_ISL_4448210	Lithuania/LTU000_VULSK_210829120006/2021	2021-08-29	Europe	Lithuania	Viesoji istaiga Vilniaus universiteto ligonine Santaros klinikos	National Public Health Surveillance Laboratory	Lukas Zemaitis et al
EPI_ISL_4478187	Lithuania/LTU000_VULSK_210830120586/2021	2021-08-29	Europe	Lithuania	Viesoji istaiga Vilniaus universiteto ligonine Santaros klinikos	National Public Health Surveillance Laboratory	Lukas Zemaitis et al
EPI_ISL_4478707	Lithuania/LTU000_VULSK_210830121670/2021	2021-08-30	Europe	Lithuania	Viesoji istaiga Vilniaus universiteto ligonine Santaros klinikos	National Public Health Surveillance Laboratory	Lukas Zemaitis et al
EPI_ISL_4478748	Lithuania/LTU000_VULSK_210831120148/2021	2021-08-30	Europe	Lithuania	Viesoji istaiga Vilniaus universiteto ligonine Santaros klinikos	National Public Health Surveillance Laboratory	Lukas Zemaitis et al
EPI_ISL_4477570	Lithuania/LTU000_VULSK_210831121540/2021	2021-08-31	Europe	Lithuania	Viesoji istaiga Vilniaus universiteto ligonine Santaros klinikos	National Public Health Surveillance Laboratory	Lukas Zemaitis et al
EPI_ISL_4477675	Lithuania/LTU000_VULSK_210831121559/2021	2021-08-31	Europe	Lithuania	Viesoji istaiga Vilniaus universiteto ligonine Santaros klinikos	National Public Health Surveillance Laboratory	Lukas Zemaitis et al
EPI_ISL_4478198	Lithuania/LTU000_VULSK_210901120334/2021	2021-09-01	Europe	Lithuania	Viesoji istaiga Vilniaus universiteto ligonine Santaros klinikos	National Public Health Surveillance Laboratory	Lukas Zemaitis et al
EPI_ISL_4477390	Lithuania/LTU000_VULSK_210901120403/2021	2021-09-01	Europe	Lithuania	Viesoji istaiga Vilniaus universiteto ligonine Santaros klinikos	National Public Health Surveillance Laboratory	Lukas Zemaitis et al
EPI_ISL_4478731	Lithuania/LTU000_VULSK_210901121176/2021	2021-09-01	Europe	Lithuania	Viesoji istaiga Vilniaus universiteto ligonine Santaros klinikos	National Public Health Surveillance Laboratory	Lukas Zemaitis et al
EPI_ISL_4477495	Lithuania/LTU000_VULSK_210901121234/2021	2021-09-01	Europe	Lithuania	Viesoji istaiga Vilniaus universiteto ligonine Santaros klinikos	National Public Health Surveillance Laboratory	Lukas Zemaitis et al
EPI_ISL_4478315	Lithuania/LTU000_VULSK_210901121246/2021	2021-09-01	Europe	Lithuania	Viesoji istaiga Vilniaus universiteto ligonine Santaros klinikos	National Public Health Surveillance Laboratory	Lukas Zemaitis et al
EPI_ISL_4478069	Lithuania/LTU000_VULSK_210901121412/2021	2021-09-01	Europe	Lithuania	Viesoji istaiga Vilniaus universiteto ligonine Santaros klinikos	National Public Health Surveillance Laboratory	Lukas Zemaitis et al
EPI_ISL_4477470	Lithuania/LTU000_VULSK_210901121419/2021	2021-09-01	Europe	Lithuania	Viesoji istaiga Vilniaus universiteto ligonine Santaros klinikos	National Public Health Surveillance Laboratory	Lukas Zemaitis et al
EPI_ISL_4477913	Lithuania/LTU000_VULSK_210901121672/2021	2021-09-01	Europe	Lithuania	Viesoji istaiga Vilniaus universiteto ligonine Santaros klinikos	National Public Health Surveillance Laboratory	Lukas Zemaitis et al
EPI_ISL_4477309	Lithuania/LTU000_VULSK_210902120154/2021	2021-09-02	Europe	Lithuania	Viesoji istaiga Vilniaus universiteto ligonine Santaros klinikos	National Public Health Surveillance Laboratory	Lukas Zemaitis et al
EPI_ISL_4478211	Lithuania/LTU000_VULSK_210902120933/2021	2021-09-02	Europe	Lithuania	Viesoji istaiga Vilniaus universiteto ligonine Santaros klinikos	National Public Health Surveillance Laboratory	Lukas Zemaitis et al
EPI_ISL_4478275	Lithuania/LTU000_VULSK_210902120941/2021	2021-09-02	Europe	Lithuania	Viesoji istaiga Vilniaus universiteto ligonine Santaros klinikos	National Public Health Surveillance Laboratory	Lukas Zemaitis et al
EPI_ISL_4478363	Lithuania/LTU000_VULSK_210902121063/2021	2021-09-02	Europe	Lithuania	Viesoji istaiga Vilniaus universiteto ligonine Santaros klinikos	National Public Health Surveillance Laboratory	Lukas Zemaitis et al
EPI_ISL_4478595	Lithuania/LTU000_VULSK_210902121103/2021	2021-09-02	Europe	Lithuania	Viesoji istaiga Vilniaus universiteto ligonine Santaros klinikos	National Public Health Surveillance Laboratory	Lukas Zemaitis et al
EPI_ISL_4477887	Lithuania/LTU000_VULSK_210902121149/2021	2021-09-02	Europe	Lithuania	Viesoji istaiga Vilniaus universiteto ligonine Santaros klinikos	National Public Health Surveillance Laboratory	Lukas Zemaitis et al
EPI_ISL_4478124	Lithuania/LTU000_VULSK_210902121193/2021	2021-09-02	Europe	Lithuania	Viesoji istaiga Vilniaus universiteto ligonine Santaros klinikos	National Public Health Surveillance Laboratory	Lukas Zemaitis et al
EPI_ISL_4478207	Lithuania/LTU000_VULSK_210902121216/2021	2021-09-02	Europe	Lithuania	Viesoji istaiga Vilniaus universiteto ligonine Santaros klinikos	National Public Health Surveillance Laboratory	Lukas Zemaitis et al
EPI_ISL_4478437	Lithuania/LTU000_VULSK_210902121224/2021	2021-09-02	Europe	Lithuania	Viesoji istaiga Vilniaus universiteto ligonine Santaros klinikos	National Public Health Surveillance Laboratory	Lukas Zemaitis et al
EPI_ISL_4477419	Lithuania/LTU000_VULSK_210903120407/2021	2021-09-03	Europe	Lithuania	Viesoji istaiga Vilniaus universiteto ligonine Santaros klinikos	National Public Health Surveillance Laboratory	Lukas Zemaitis et al
EPI_ISL_4477909	Lithuania/LTU000_VULSK_210903120415/2021	2021-09-03	Europe	Lithuania	Viesoji istaiga Vilniaus universiteto ligonine Santaros klinikos	National Public Health Surveillance Laboratory	Lukas Zemaitis et al
EPI_ISL_4477695	Lithuania/LTU000_VULSK_210903120471/2021	2021-09-03	Europe	Lithuania	Viesoji istaiga Vilniaus universiteto ligonine Santaros klinikos	National Public Health Surveillance Laboratory	Lukas Zemaitis et al
EPI_ISL_4477436	Lithuania/LTU000_VULSK_210903120546/2021	2021-09-03	Europe	Lithuania	Viesoji istaiga Vilniaus universiteto ligonine Santaros klinikos	National Public Health Surveillance Laboratory	Lukas Zemaitis et al
EPI_ISL_4477079	Lithuania/LTU000_VULSK_210903120681/2021	2021-09-03	Europe	Lithuania	Viesoji istaiga Vilniaus universiteto ligonine Santaros klinikos	National Public Health Surveillance Laboratory	Lukas Zemaitis et al
EPI_ISL_4477865	Lithuania/LTU000_VULSK_210903121170/2021	2021-09-03	Europe	Lithuania	Viesoji istaiga Vilniaus universiteto ligonine Santaros klinikos	National Public Health Surveillance Laboratory	Lukas Zemaitis et al
EPI_ISL_4477777	Lithuania/LTU000_VULSK_210903121322/2021	2021-09-03	Europe	Lithuania	Viesoji istaiga Vilniaus universiteto ligonine Santaros klinikos	National Public Health Surveillance Laboratory	Lukas Zemaitis et al
EPI_ISL_4478036	Lithuania/LTU000_VULSK_210903121482/2021	2021-09-03	Europe	Lithuania	Viesoji istaiga Vilniaus universiteto ligonine Santaros klinikos	National Public Health Surveillance Laboratory	Lukas Zemaitis et al
EPI_ISL_4477846	Lithuania/LTU000_VULSK_210904120045/2021	2021-09-04	Europe	Lithuania	Viesoji istaiga Vilniaus universiteto ligonine Santaros klinikos	National Public Health Surveillance Laboratory	Lukas Zemaitis et al
EPI_ISL_4478651	Lithuania/LTU000_VULSK_210904120080/2021	2021-09-04	Europe	Lithuania	Viesoji istaiga Vilniaus universiteto ligonine Santaros klinikos	National Public Health Surveillance Laboratory	Lukas Zemaitis et al
EPI_ISL_2509565	Lithuania/LTU000_VULSK__210518121380/2021	2021-05-18	Europe	Lithuania	Viesoji istaiga Vilniaus universiteto ligonine Santaros klinikos	National Public Health Surveillance Laboratory	Lukas Zemaitis et al
EPI_ISL_2509566	Lithuania/LTU000_VULSK__210518121383/2021	2021-05-18	Europe	Lithuania	Viesoji istaiga Vilniaus universiteto ligonine Santaros klinikos	National Public Health Surveillance Laboratory	Lukas Zemaitis et al
EPI_ISL_2509552	Lithuania/LTU000_VULSK__210518121417/2021	2021-05-18	Europe	Lithuania	Viesoji istaiga Vilniaus universiteto ligonine Santaros klinikos	National Public Health Surveillance Laboratory	Lukas Zemaitis et al
EPI_ISL_2334972	Lithuania/LTU000_VU_C44196/2021	2021-05-04	Europe	Lithuania	Vilniaus universitetas	National Public Health Surveillance Laboratory	Lukas Zemaitis et al
EPI_ISL_2334973	Lithuania/LTU000_VU_C44211/2021	2021-05-04	Europe	Lithuania	Vilniaus universitetas	National Public Health Surveillance Laboratory	Lukas Zemaitis et al
EPI_ISL_2334975	Lithuania/LTU000_VU_C44643/2021	2021-05-05	Europe	Lithuania	Vilniaus universitetas	National Public Health Surveillance Laboratory	Lukas Zemaitis et al
EPI_ISL_2334976	Lithuania/LTU000_VU_C45388/2021	2021-05-07	Europe	Lithuania	Vilniaus universitetas	National Public Health Surveillance Laboratory	Lukas Zemaitis et al
EPI_ISL_2095940	Lithuania/MB23382/2021	2021-03-29	Europe	Lithuania	National Public Health Surveillance Laboratory	National Public Health Surveillance Laboratory	Lukas Zemaitis et al
EPI_ISL_2095934	Lithuania/MB23497/2021	2021-03-30	Europe	Lithuania	National Public Health Surveillance Laboratory	National Public Health Surveillance Laboratory	Lukas Zemaitis et al
EPI_ISL_2095986	Lithuania/MB23560/2021	2021-03-29	Europe	Lithuania	National Public Health Surveillance Laboratory	National Public Health Surveillance Laboratory	Lukas Zemaitis et al
EPI_ISL_2095987	Lithuania/MB23567/2021	2021-03-29	Europe	Lithuania	National Public Health Surveillance Laboratory	National Public Health Surveillance Laboratory	Lukas Zemaitis et al
EPI_ISL_2095943	Lithuania/MB23597/2021	2021-03-30	Europe	Lithuania	National Public Health Surveillance Laboratory	National Public Health Surveillance Laboratory	Lukas Zemaitis et al
EPI_ISL_2095999	Lithuania/MB23598/2021	2021-03-30	Europe	Lithuania	National Public Health Surveillance Laboratory	National Public Health Surveillance Laboratory	Lukas Zemaitis et al
EPI_ISL_2095971	Lithuania/MB23923/2021	2021-03-31	Europe	Lithuania	National Public Health Surveillance Laboratory	National Public Health Surveillance Laboratory	Lukas Zemaitis et al
EPI_ISL_2095922	Lithuania/MB23935/2021	2021-03-31	Europe	Lithuania	National Public Health Surveillance Laboratory	National Public Health Surveillance Laboratory	Lukas Zemaitis et al
EPI_ISL_2095980	Lithuania/MB23945/2021	2021-03-31	Europe	Lithuania	National Public Health Surveillance Laboratory	National Public Health Surveillance Laboratory	Lukas Zemaitis et al
EPI_ISL_2095982	Lithuania/MB23948/2021	2021-03-31	Europe	Lithuania	National Public Health Surveillance Laboratory	National Public Health Surveillance Laboratory	Lukas Zemaitis et al
EPI_ISL_2095927	Lithuania/MB24047/2021	2021-03-31	Europe	Lithuania	National Public Health Surveillance Laboratory	National Public Health Surveillance Laboratory	Lukas Zemaitis et al
EPI_ISL_2095926	Lithuania/MB24051/2021	2021-03-31	Europe	Lithuania	National Public Health Surveillance Laboratory	National Public Health Surveillance Laboratory	Lukas Zemaitis et al
EPI_ISL_2095970	Lithuania/MB24074/2021	2021-03-31	Europe	Lithuania	National Public Health Surveillance Laboratory	National Public Health Surveillance Laboratory	Lukas Zemaitis et al
EPI_ISL_2095941	Lithuania/MB24090/2021	2021-03-31	Europe	Lithuania	National Public Health Surveillance Laboratory	National Public Health Surveillance Laboratory	Lukas Zemaitis et al
EPI_ISL_2095925	Lithuania/MB24115/2021	2021-03-31	Europe	Lithuania	National Public Health Surveillance Laboratory	National Public Health Surveillance Laboratory	Lukas Zemaitis et al
EPI_ISL_2095996	Lithuania/MB24140/2021	2021-03-31	Europe	Lithuania	National Public Health Surveillance Laboratory	National Public Health Surveillance Laboratory	Lukas Zemaitis et al
EPI_ISL_2095936	Lithuania/MB24216/2021	2021-04-01	Europe	Lithuania	National Public Health Surveillance Laboratory	National Public Health Surveillance Laboratory	Lukas Zemaitis et al
EPI_ISL_2095928	Lithuania/MB24217/2021	2021-04-01	Europe	Lithuania	National Public Health Surveillance Laboratory	National Public Health Surveillance Laboratory	Lukas Zemaitis et al
EPI_ISL_2095994	Lithuania/MB24223/2021	2021-04-01	Europe	Lithuania	National Public Health Surveillance Laboratory	National Public Health Surveillance Laboratory	Lukas Zemaitis et al
EPI_ISL_2095929	Lithuania/MB24242/2021	2021-04-01	Europe	Lithuania	National Public Health Surveillance Laboratory	National Public Health Surveillance Laboratory	Lukas Zemaitis et al
EPI_ISL_2095935	Lithuania/MB24258/2021	2021-04-01	Europe	Lithuania	National Public Health Surveillance Laboratory	National Public Health Surveillance Laboratory	Lukas Zemaitis et al
EPI_ISL_2095992	Lithuania/MB24264/2021	2021-04-01	Europe	Lithuania	National Public Health Surveillance Laboratory	National Public Health Surveillance Laboratory	Lukas Zemaitis et al
EPI_ISL_2095995	Lithuania/MB24273/2021	2021-04-01	Europe	Lithuania	National Public Health Surveillance Laboratory	National Public Health Surveillance Laboratory	Lukas Zemaitis et al
EPI_ISL_2095998	Lithuania/MB24274/2021	2021-04-01	Europe	Lithuania	National Public Health Surveillance Laboratory	National Public Health Surveillance Laboratory	Lukas Zemaitis et al
EPI_ISL_2095937	Lithuania/MB24281/2021	2021-04-01	Europe	Lithuania	National Public Health Surveillance Laboratory	National Public Health Surveillance Laboratory	Lukas Zemaitis et al
EPI_ISL_2095993	Lithuania/MB24300/2021	2021-04-01	Europe	Lithuania	National Public Health Surveillance Laboratory	National Public Health Surveillance Laboratory	Lukas Zemaitis et al
EPI_ISL_2095945	Lithuania/MB24387/2021	2021-04-01	Europe	Lithuania	National Public Health Surveillance Laboratory	National Public Health Surveillance Laboratory	Lukas Zemaitis et al
EPI_ISL_2095944	Lithuania/MB24389/2021	2021-04-01	Europe	Lithuania	National Public Health Surveillance Laboratory	National Public Health Surveillance Laboratory	Lukas Zemaitis et al
EPI_ISL_2095991	Lithuania/MB24406/2021	2021-04-01	Europe	Lithuania	National Public Health Surveillance Laboratory	National Public Health Surveillance Laboratory	Lukas Zemaitis et al
EPI_ISL_2095924	Lithuania/MB24421/2021	2021-04-01	Europe	Lithuania	National Public Health Surveillance Laboratory	National Public Health Surveillance Laboratory	Lukas Zemaitis et al
EPI_ISL_2095981	Lithuania/MB24434/2021	2021-04-01	Europe	Lithuania	National Public Health Surveillance Laboratory	National Public Health Surveillance Laboratory	Lukas Zemaitis et al
EPI_ISL_2095988	Lithuania/MB24459/2021	2021-03-31	Europe	Lithuania	National Public Health Surveillance Laboratory	National Public Health Surveillance Laboratory	Lukas Zemaitis et al
EPI_ISL_2095923	Lithuania/MB24470/2021	2021-04-01	Europe	Lithuania	National Public Health Surveillance Laboratory	National Public Health Surveillance Laboratory	Lukas Zemaitis et al
EPI_ISL_2095989	Lithuania/MB24570/2021	2021-04-01	Europe	Lithuania	National Public Health Surveillance Laboratory	National Public Health Surveillance Laboratory	Lukas Zemaitis et al
EPI_ISL_2095972	Lithuania/MB24600/2021	2021-04-02	Europe	Lithuania	National Public Health Surveillance Laboratory	National Public Health Surveillance Laboratory	Lukas Zemaitis et al
EPI_ISL_2095983	Lithuania/MB24624/2021	2021-04-02	Europe	Lithuania	National Public Health Surveillance Laboratory	National Public Health Surveillance Laboratory	Lukas Zemaitis et al
EPI_ISL_2095932	Lithuania/MB24762/2021	2021-04-02	Europe	Lithuania	National Public Health Surveillance Laboratory	National Public Health Surveillance Laboratory	Lukas Zemaitis et al
EPI_ISL_2095933	Lithuania/MB24779/2021	2021-04-02	Europe	Lithuania	National Public Health Surveillance Laboratory	National Public Health Surveillance Laboratory	Lukas Zemaitis et al
EPI_ISL_2095931	Lithuania/MB24788/2021	2021-04-02	Europe	Lithuania	National Public Health Surveillance Laboratory	National Public Health Surveillance Laboratory	Lukas Zemaitis et al
EPI_ISL_2095974	Lithuania/MB24809/2021	2021-04-01	Europe	Lithuania	National Public Health Surveillance Laboratory	National Public Health Surveillance Laboratory	Lukas Zemaitis et al
EPI_ISL_2095930	Lithuania/MB24823/2021	2021-04-02	Europe	Lithuania	National Public Health Surveillance Laboratory	National Public Health Surveillance Laboratory	Lukas Zemaitis et al
EPI_ISL_2095938	Lithuania/MB24856/2021	2021-04-02	Europe	Lithuania	National Public Health Surveillance Laboratory	National Public Health Surveillance Laboratory	Lukas Zemaitis et al
EPI_ISL_2095939	Lithuania/MB24866/2021	2021-04-02	Europe	Lithuania	National Public Health Surveillance Laboratory	National Public Health Surveillance Laboratory	Lukas Zemaitis et al
EPI_ISL_2095973	Lithuania/MB24868/2021	2021-04-02	Europe	Lithuania	National Public Health Surveillance Laboratory	National Public Health Surveillance Laboratory	Lukas Zemaitis et al
EPI_ISL_1911423	Lithuania/MB24881/2021	2021-04-03	Europe	Lithuania	NVSPL	National Public Health Surveillance Laboratory	Lukas Zemaitis et al
EPI_ISL_2095990	Lithuania/MB24890/2021	2021-04-03	Europe	Lithuania	Nacionaline visuomenes sveikatos prieziuros laboratorija	National Public Health Surveillance Laboratory	Lukas Zemaitis et al
EPI_ISL_2095984	Lithuania/MB24896/2021	2021-04-03	Europe	Lithuania	National Public Health Surveillance Laboratory	National Public Health Surveillance Laboratory	Lukas Zemaitis et al
EPI_ISL_2095985	Lithuania/MB24905/2021	2021-04-03	Europe	Lithuania	Nacionaline visuomenes sveikatos prieziuros laboratorija	National Public Health Surveillance Laboratory	Lukas Zemaitis et al
EPI_ISL_1911424	Lithuania/MB25380/2021	2021-04-08	Europe	Lithuania	NVSPL	National Public Health Surveillance Laboratory	Lukas Zemaitis et al
EPI_ISL_1911425	Lithuania/MB25444/2021	2021-04-08	Europe	Lithuania	NVSPL	National Public Health Surveillance Laboratory	Lukas Zemaitis et al
EPI_ISL_1911426	Lithuania/MB25615/2021	2021-04-08	Europe	Lithuania	NVSPL	National Public Health Surveillance Laboratory	Lukas Zemaitis et al
EPI_ISL_1911427	Lithuania/MB25642/2021	2021-04-08	Europe	Lithuania	NVSPL	National Public Health Surveillance Laboratory	Lukas Zemaitis et al
EPI_ISL_1911428	Lithuania/MB25702/2021	2021-04-08	Europe	Lithuania	NVSPL	National Public Health Surveillance Laboratory	Lukas Zemaitis et al
EPI_ISL_1911429	Lithuania/MB25815/2021	2021-04-09	Europe	Lithuania	NVSPL	National Public Health Surveillance Laboratory	Lukas Zemaitis et al
EPI_ISL_1911432	Lithuania/MB25859/2021	2021-04-09	Europe	Lithuania	NVSPL	National Public Health Surveillance Laboratory	Lukas Zemaitis et al
EPI_ISL_1911436	Lithuania/MB26014/2021	2021-04-09	Europe	Lithuania	NVSPL	National Public Health Surveillance Laboratory	Lukas Zemaitis et al
EPI_ISL_1911434	Lithuania/MB26021/2021	2021-04-09	Europe	Lithuania	NVSPL	National Public Health Surveillance Laboratory	Lukas Zemaitis et al
EPI_ISL_1911430	Lithuania/MB26029/2021	2021-04-09	Europe	Lithuania	NVSPL	National Public Health Surveillance Laboratory	Lukas Zemaitis et al
EPI_ISL_1911431	Lithuania/MB26056/2021	2021-04-09	Europe	Lithuania	NVSPL	National Public Health Surveillance Laboratory	Lukas Zemaitis et al
EPI_ISL_1911433	Lithuania/MB26058/2021	2021-04-09	Europe	Lithuania	NVSPL	National Public Health Surveillance Laboratory	Lukas Zemaitis et al
EPI_ISL_1911437	Lithuania/MB26177/2021	2021-04-12	Europe	Lithuania	NVSPL	National Public Health Surveillance Laboratory	Lukas Zemaitis et al
EPI_ISL_1911438	Lithuania/MB26389/2021	2021-04-12	Europe	Lithuania	NVSPL	National Public Health Surveillance Laboratory	Lukas Zemaitis et al
EPI_ISL_2428532	Lithuania/MR-LUHS-10-20/2021	2021-05-18	Europe	Lithuania	UAB Medicina practica laboratorija	Lithuanian University of Health Sciences	Daniel Naumovas et al
EPI_ISL_2428510	Lithuania/MR-LUHS-10-23/2021	2021-05-18	Europe	Lithuania	UAB Medicina practica laboratorija	Lithuanian University of Health Sciences	Daniel Naumovas et al
EPI_ISL_2428537	Lithuania/MR-LUHS-10-31/2021	2021-05-18	Europe	Lithuania	UAB Medicina practica laboratorija	Lithuanian University of Health Sciences	Daniel Naumovas et al
EPI_ISL_2428524	Lithuania/MR-LUHS-10-33/2021	2021-05-21	Europe	Lithuania	UAB Medicina practica laboratorija	Lithuanian University of Health Sciences	Daniel Naumovas et al
EPI_ISL_2428502	Lithuania/MR-LUHS-10-36/2021	2021-05-17	Europe	Lithuania	UAB Medicina practica laboratorija	Lithuanian University of Health Sciences	Daniel Naumovas et al
EPI_ISL_2428508	Lithuania/MR-LUHS-10-47/2021	2021-05-18	Europe	Lithuania	UAB Medicina practica laboratorija	Lithuanian University of Health Sciences	Daniel Naumovas et al
EPI_ISL_2428515	Lithuania/MR-LUHS-10-58/2021	2021-05-19	Europe	Lithuania	UAB Medicina practica laboratorija	Lithuanian University of Health Sciences	Daniel Naumovas et al
EPI_ISL_2428507	Lithuania/MR-LUHS-10-59/2021	2021-05-18	Europe	Lithuania	UAB Medicina practica laboratorija	Lithuanian University of Health Sciences	Daniel Naumovas et al
EPI_ISL_2428520	Lithuania/MR-LUHS-10-81/2021	2021-05-20	Europe	Lithuania	UAB Medicina practica laboratorija	Lithuanian University of Health Sciences	Daniel Naumovas et al
EPI_ISL_2428506	Lithuania/MR-LUHS-10-83/2021	2021-05-18	Europe	Lithuania	UAB Medicina practica laboratorija	Lithuanian University of Health Sciences	Daniel Naumovas et al
EPI_ISL_603111	Lithuania/MR-LUHS-Eilnr100/2020	2020-04-19	Europe	Lithuania	Lithuanian University of Health Sciences Hospital, Department of Laboratory Medicine	Lithuanian University of Health Sciences, Molecular cardiology lab.	Lukas Zemaitis et al
EPI_ISL_541847	Lithuania/MR-LUHS-Eilnr101/2020	2020-04-19	Europe	Lithuania	Lithuanian University of Health Sciences Hospital, Department of Laboratory Medicine	Lithuanian University of Health Sciences, Laboratory of Molecular Cardiology	Lukas Zemaitis et al
EPI_ISL_603113	Lithuania/MR-LUHS-Eilnr103/2020	2020-04-20	Europe	Lithuania	Lithuanian University of Health Sciences Hospital, Department of Laboratory Medicine	Lithuanian University of Health Sciences, Molecular cardiology lab.	Lukas Zemaitis et al
EPI_ISL_603114	Lithuania/MR-LUHS-Eilnr104/2020	2020-04-21	Europe	Lithuania	Lithuanian University of Health Sciences Hospital, Department of Laboratory Medicine	Lithuanian University of Health Sciences, Molecular cardiology lab.	Lukas Zemaitis et al
EPI_ISL_541848	Lithuania/MR-LUHS-Eilnr11/2020	2020-04-05	Europe	Lithuania	Lithuanian University of Health Sciences Hospital, Department of Laboratory Medicine	Lithuanian University of Health Sciences, Laboratory of Molecular Cardiology	Lukas Zemaitis et al
EPI_ISL_603117	Lithuania/MR-LUHS-Eilnr111/2020	2020-04-26	Europe	Lithuania	Lithuanian University of Health Sciences Hospital, Department of Laboratory Medicine	Lithuanian University of Health Sciences, Molecular cardiology lab.	Lukas Zemaitis et al
EPI_ISL_541849	Lithuania/MR-LUHS-Eilnr12/2020	2020-04-05	Europe	Lithuania	Lithuanian University of Health Sciences Hospital, Department of Laboratory Medicine	Lithuanian University of Health Sciences, Laboratory of Molecular Cardiology	Lukas Zemaitis et al
EPI_ISL_541850	Lithuania/MR-LUHS-Eilnr14/2020	2020-04-05	Europe	Lithuania	Lithuanian University of Health Sciences Hospital, Department of Laboratory Medicine	Lithuanian University of Health Sciences, Laboratory of Molecular Cardiology	Lukas Zemaitis et al
EPI_ISL_603086	Lithuania/MR-LUHS-Eilnr15/2020	2020-04-05	Europe	Lithuania	Lithuanian University of Health Sciences Hospital, Department of Laboratory Medicine	Lithuanian University of Health Sciences, Molecular cardiology lab.	Lukas Zemaitis et al
EPI_ISL_541851	Lithuania/MR-LUHS-Eilnr17/2020	2020-04-05	Europe	Lithuania	Lithuanian University of Health Sciences Hospital, Department of Laboratory Medicine	Lithuanian University of Health Sciences, Laboratory of Molecular Cardiology	Lukas Zemaitis et al
EPI_ISL_636839	Lithuania/MR-LUHS-Eilnr173/2020	2020-07-21	Europe	Lithuania	Lithuanian University of Health Sciences Hospital, Department of Laboratory Medicine	Lithuanian University of Health Sciences, Molecular cardiology lab.	Lukas Zemaitis et al
EPI_ISL_636840	Lithuania/MR-LUHS-Eilnr174/2020	2020-07-21	Europe	Lithuania	Lithuanian University of Health Sciences Hospital, Department of Laboratory Medicine	Lithuanian University of Health Sciences, Molecular cardiology lab.	Lukas Zemaitis et al
EPI_ISL_636841	Lithuania/MR-LUHS-Eilnr189/2020	2020-07-27	Europe	Lithuania	Lithuanian University of Health Sciences Hospital, Department of Laboratory Medicine	Lithuanian University of Health Sciences, Molecular cardiology lab.	Lukas Zemaitis et al
EPI_ISL_603087	Lithuania/MR-LUHS-Eilnr19/2020	2020-04-06	Europe	Lithuania	Lithuanian University of Health Sciences Hospital, Department of Laboratory Medicine	Lithuanian University of Health Sciences, Molecular cardiology lab.	Lukas Zemaitis et al
EPI_ISL_636842	Lithuania/MR-LUHS-Eilnr192/2020	2020-07-28	Europe	Lithuania	Lithuanian University of Health Sciences Hospital, Department of Laboratory Medicine	Lithuanian University of Health Sciences, Molecular cardiology lab.	Lukas Zemaitis et al
EPI_ISL_636843	Lithuania/MR-LUHS-Eilnr201/2020	2020-07-30	Europe	Lithuania	Lithuanian University of Health Sciences Hospital, Department of Laboratory Medicine	Lithuanian University of Health Sciences, Molecular cardiology lab.	Lukas Zemaitis et al
EPI_ISL_636844	Lithuania/MR-LUHS-Eilnr203/2020	2020-07-30	Europe	Lithuania	Lithuanian University of Health Sciences Hospital, Department of Laboratory Medicine	Lithuanian University of Health Sciences, Molecular cardiology lab.	Lukas Zemaitis et al
EPI_ISL_636845	Lithuania/MR-LUHS-Eilnr214/2020	2020-08-02	Europe	Lithuania	Lithuanian University of Health Sciences Hospital, Department of Laboratory Medicine	Lithuanian University of Health Sciences, Molecular cardiology lab.	Lukas Zemaitis et al
EPI_ISL_636846	Lithuania/MR-LUHS-Eilnr216/2020	2020-08-02	Europe	Lithuania	Lithuanian University of Health Sciences Hospital, Department of Laboratory Medicine	Lithuanian University of Health Sciences, Molecular cardiology lab.	Lukas Zemaitis et al
EPI_ISL_636847	Lithuania/MR-LUHS-Eilnr222/2020	2020-08-05	Europe	Lithuania	Lithuanian University of Health Sciences Hospital, Department of Laboratory Medicine	Lithuanian University of Health Sciences, Molecular cardiology lab.	Lukas Zemaitis et al
EPI_ISL_636848	Lithuania/MR-LUHS-Eilnr227/2020	2020-08-04	Europe	Lithuania	Lithuanian University of Health Sciences Hospital, Department of Laboratory Medicine	Lithuanian University of Health Sciences, Molecular cardiology lab.	Lukas Zemaitis et al
EPI_ISL_636849	Lithuania/MR-LUHS-Eilnr228/2020	2020-08-04	Europe	Lithuania	Lithuanian University of Health Sciences Hospital, Department of Laboratory Medicine	Lithuanian University of Health Sciences, Molecular cardiology lab.	Lukas Zemaitis et al
EPI_ISL_636850	Lithuania/MR-LUHS-Eilnr230/2020	2020-08-05	Europe	Lithuania	Lithuanian University of Health Sciences Hospital, Department of Laboratory Medicine	Lithuanian University of Health Sciences, Molecular cardiology lab.	Lukas Zemaitis et al
EPI_ISL_770500	Lithuania/MR-LUHS-Eilnr234964/2020	2020-12-17	Europe	Lithuania	Lithuanian University of Health Sciences Hospital, Department of Laboratory Medicine	Lithuanian University of Health Sciences, Molecular cardiology lab.	Lukas Zemaitis et al
EPI_ISL_770501	Lithuania/MR-LUHS-Eilnr235011/2020	2020-12-17	Europe	Lithuania	Lithuanian University of Health Sciences Hospital, Department of Laboratory Medicine	Lithuanian University of Health Sciences, Molecular cardiology lab.	Lukas Zemaitis et al
EPI_ISL_770502	Lithuania/MR-LUHS-Eilnr235073/2020	2020-12-17	Europe	Lithuania	Lithuanian University of Health Sciences Hospital, Department of Laboratory Medicine	Lithuanian University of Health Sciences, Molecular cardiology lab.	Lukas Zemaitis et al
EPI_ISL_770503	Lithuania/MR-LUHS-Eilnr235793/2020	2020-12-18	Europe	Lithuania	Lithuanian University of Health Sciences Hospital, Department of Laboratory Medicine	Lithuanian University of Health Sciences, Molecular cardiology lab.	Lukas Zemaitis et al
EPI_ISL_770504	Lithuania/MR-LUHS-Eilnr235905/2020	2020-12-18	Europe	Lithuania	Lithuanian University of Health Sciences Hospital, Department of Laboratory Medicine	Lithuanian University of Health Sciences, Molecular cardiology lab.	Lukas Zemaitis et al
EPI_ISL_636851	Lithuania/MR-LUHS-Eilnr236/2020	2020-08-06	Europe	Lithuania	Lithuanian University of Health Sciences Hospital, Department of Laboratory Medicine	Lithuanian University of Health Sciences, Molecular cardiology lab.	Lukas Zemaitis et al
EPI_ISL_770505	Lithuania/MR-LUHS-Eilnr236244/2020	2020-12-19	Europe	Lithuania	Lithuanian University of Health Sciences Hospital, Department of Laboratory Medicine	Lithuanian University of Health Sciences, Molecular cardiology lab.	Lukas Zemaitis et al
EPI_ISL_770506	Lithuania/MR-LUHS-Eilnr236247/2020	2020-12-19	Europe	Lithuania	Lithuanian University of Health Sciences Hospital, Department of Laboratory Medicine	Lithuanian University of Health Sciences, Molecular cardiology lab.	Lukas Zemaitis et al
EPI_ISL_770507	Lithuania/MR-LUHS-Eilnr236309/2020	2020-12-19	Europe	Lithuania	Lithuanian University of Health Sciences Hospital, Department of Laboratory Medicine	Lithuanian University of Health Sciences, Molecular cardiology lab.	Lukas Zemaitis et al
EPI_ISL_770508	Lithuania/MR-LUHS-Eilnr236563/2020	2020-12-20	Europe	Lithuania	Lithuanian University of Health Sciences Hospital, Department of Laboratory Medicine	Lithuanian University of Health Sciences, Molecular cardiology lab.	Lukas Zemaitis et al
EPI_ISL_770509	Lithuania/MR-LUHS-Eilnr236583/2020	2020-12-20	Europe	Lithuania	Lithuanian University of Health Sciences Hospital, Department of Laboratory Medicine	Lithuanian University of Health Sciences, Molecular cardiology lab.	Lukas Zemaitis et al
EPI_ISL_770510	Lithuania/MR-LUHS-Eilnr236584/2020	2020-12-20	Europe	Lithuania	Lithuanian University of Health Sciences Hospital, Department of Laboratory Medicine	Lithuanian University of Health Sciences, Molecular cardiology lab.	Lukas Zemaitis et al
EPI_ISL_770511	Lithuania/MR-LUHS-Eilnr236600/2020	2020-12-20	Europe	Lithuania	Lithuanian University of Health Sciences Hospital, Department of Laboratory Medicine	Lithuanian University of Health Sciences, Molecular cardiology lab.	Lukas Zemaitis et al
EPI_ISL_770512	Lithuania/MR-LUHS-Eilnr236601/2020	2020-12-20	Europe	Lithuania	Lithuanian University of Health Sciences Hospital, Department of Laboratory Medicine	Lithuanian University of Health Sciences, Molecular cardiology lab.	Lukas Zemaitis et al
EPI_ISL_770513	Lithuania/MR-LUHS-Eilnr236606/2020	2020-12-20	Europe	Lithuania	Lithuanian University of Health Sciences Hospital, Department of Laboratory Medicine	Lithuanian University of Health Sciences, Molecular cardiology lab.	Lukas Zemaitis et al
EPI_ISL_770514	Lithuania/MR-LUHS-Eilnr237105/2020	2020-12-21	Europe	Lithuania	Lithuanian University of Health Sciences Hospital, Department of Laboratory Medicine	Lithuanian University of Health Sciences, Molecular cardiology lab.	Lukas Zemaitis et al
EPI_ISL_770515	Lithuania/MR-LUHS-Eilnr237251/2020	2020-12-21	Europe	Lithuania	Lithuanian University of Health Sciences Hospital, Department of Laboratory Medicine	Lithuanian University of Health Sciences, Molecular cardiology lab.	Lukas Zemaitis et al
EPI_ISL_770516	Lithuania/MR-LUHS-Eilnr237513/2020	2020-12-22	Europe	Lithuania	Lithuanian University of Health Sciences Hospital, Department of Laboratory Medicine	Lithuanian University of Health Sciences, Molecular cardiology lab.	Lukas Zemaitis et al
EPI_ISL_770517	Lithuania/MR-LUHS-Eilnr237525/2020	2020-12-22	Europe	Lithuania	Lithuanian University of Health Sciences Hospital, Department of Laboratory Medicine	Lithuanian University of Health Sciences, Molecular cardiology lab.	Lukas Zemaitis et al
EPI_ISL_770518	Lithuania/MR-LUHS-Eilnr237556/2020	2020-12-22	Europe	Lithuania	Lithuanian University of Health Sciences Hospital, Department of Laboratory Medicine	Lithuanian University of Health Sciences, Molecular cardiology lab.	Lukas Zemaitis et al
EPI_ISL_770498	Lithuania/MR-LUHS-Eilnr237564/2020	2020-12-22	Europe	Lithuania	Lithuanian University of Health Sciences Hospital, Department of Laboratory Medicine	Lithuanian University of Health Sciences, Molecular cardiology lab.	Lukas Zemaitis et al
EPI_ISL_770519	Lithuania/MR-LUHS-Eilnr237653/2020	2020-12-22	Europe	Lithuania	Lithuanian University of Health Sciences Hospital, Department of Laboratory Medicine	Lithuanian University of Health Sciences, Molecular cardiology lab.	Lukas Zemaitis et al
EPI_ISL_770520	Lithuania/MR-LUHS-Eilnr237654/2020	2020-12-22	Europe	Lithuania	Lithuanian University of Health Sciences Hospital, Department of Laboratory Medicine	Lithuanian University of Health Sciences, Molecular cardiology lab.	Lukas Zemaitis et al
EPI_ISL_770521	Lithuania/MR-LUHS-Eilnr238011/2020	2020-12-22	Europe	Lithuania	Lithuanian University of Health Sciences Hospital, Department of Laboratory Medicine	Lithuanian University of Health Sciences, Molecular cardiology lab.	Lukas Zemaitis et al
EPI_ISL_770522	Lithuania/MR-LUHS-Eilnr238179/2020	2020-12-22	Europe	Lithuania	Lithuanian University of Health Sciences Hospital, Department of Laboratory Medicine	Lithuanian University of Health Sciences, Molecular cardiology lab.	Lukas Zemaitis et al
EPI_ISL_770523	Lithuania/MR-LUHS-Eilnr238180/2020	2020-12-22	Europe	Lithuania	Lithuanian University of Health Sciences Hospital, Department of Laboratory Medicine	Lithuanian University of Health Sciences, Molecular cardiology lab.	Lukas Zemaitis et al
EPI_ISL_770524	Lithuania/MR-LUHS-Eilnr238208/2020	2020-12-22	Europe	Lithuania	Lithuanian University of Health Sciences Hospital, Department of Laboratory Medicine	Lithuanian University of Health Sciences, Molecular cardiology lab.	Lukas Zemaitis et al
EPI_ISL_770525	Lithuania/MR-LUHS-Eilnr238236/2020	2020-12-22	Europe	Lithuania	Lithuanian University of Health Sciences Hospital, Department of Laboratory Medicine	Lithuanian University of Health Sciences, Molecular cardiology lab.	Lukas Zemaitis et al
EPI_ISL_770526	Lithuania/MR-LUHS-Eilnr238273/2020	2020-12-22	Europe	Lithuania	Lithuanian University of Health Sciences Hospital, Department of Laboratory Medicine	Lithuanian University of Health Sciences, Molecular cardiology lab.	Lukas Zemaitis et al
EPI_ISL_770527	Lithuania/MR-LUHS-Eilnr238277/2020	2020-12-22	Europe	Lithuania	Lithuanian University of Health Sciences Hospital, Department of Laboratory Medicine	Lithuanian University of Health Sciences, Molecular cardiology lab.	Lukas Zemaitis et al
EPI_ISL_770528	Lithuania/MR-LUHS-Eilnr238309/2020	2020-12-22	Europe	Lithuania	Lithuanian University of Health Sciences Hospital, Department of Laboratory Medicine	Lithuanian University of Health Sciences, Molecular cardiology lab.	Lukas Zemaitis et al
EPI_ISL_770529	Lithuania/MR-LUHS-Eilnr238326/2020	2020-12-22	Europe	Lithuania	Lithuanian University of Health Sciences Hospital, Department of Laboratory Medicine	Lithuanian University of Health Sciences, Molecular cardiology lab.	Lukas Zemaitis et al
EPI_ISL_770530	Lithuania/MR-LUHS-Eilnr238362/2020	2020-12-22	Europe	Lithuania	Lithuanian University of Health Sciences Hospital, Department of Laboratory Medicine	Lithuanian University of Health Sciences, Molecular cardiology lab.	Lukas Zemaitis et al
EPI_ISL_770531	Lithuania/MR-LUHS-Eilnr238395/2020	2020-12-22	Europe	Lithuania	Lithuanian University of Health Sciences Hospital, Department of Laboratory Medicine	Lithuanian University of Health Sciences, Molecular cardiology lab.	Lukas Zemaitis et al
EPI_ISL_770532	Lithuania/MR-LUHS-Eilnr238418/2020	2020-12-22	Europe	Lithuania	Lithuanian University of Health Sciences Hospital, Department of Laboratory Medicine	Lithuanian University of Health Sciences, Molecular cardiology lab.	Lukas Zemaitis et al
EPI_ISL_851052	Lithuania/MR-LUHS-Eilnr244365/2021	2021-01	Europe	Lithuania	Lithuanian University of Health Sciences Hospital, Department of Laboratory Medicine	Lithuanian University of Health Sciences, Molecular cardiology lab.	Lukas Zemaitis et al
EPI_ISL_851053	Lithuania/MR-LUHS-Eilnr244561/2021	2021-01	Europe	Lithuania	Lithuanian University of Health Sciences Hospital, Department of Laboratory Medicine	Lithuanian University of Health Sciences, Molecular cardiology lab.	Lukas Zemaitis et al
EPI_ISL_851054	Lithuania/MR-LUHS-Eilnr244955/2021	2021-01	Europe	Lithuania	Lithuanian University of Health Sciences Hospital, Department of Laboratory Medicine	Lithuanian University of Health Sciences, Molecular cardiology lab.	Lukas Zemaitis et al
EPI_ISL_636852	Lithuania/MR-LUHS-Eilnr247/2020	2020-08-07	Europe	Lithuania	Lithuanian University of Health Sciences Hospital, Department of Laboratory Medicine	Lithuanian University of Health Sciences, Molecular cardiology lab.	Lukas Zemaitis et al
EPI_ISL_636853	Lithuania/MR-LUHS-Eilnr248/2020	2020-08-07	Europe	Lithuania	Lithuanian University of Health Sciences Hospital, Department of Laboratory Medicine	Lithuanian University of Health Sciences, Molecular cardiology lab.	Lukas Zemaitis et al
EPI_ISL_636854	Lithuania/MR-LUHS-Eilnr249/2020	2020-08-07	Europe	Lithuania	Lithuanian University of Health Sciences Hospital, Department of Laboratory Medicine	Lithuanian University of Health Sciences, Molecular cardiology lab.	Lukas Zemaitis et al
EPI_ISL_541852	Lithuania/MR-LUHS-Eilnr25/2020	2020-04-06	Europe	Lithuania	Lithuanian University of Health Sciences Hospital, Department of Laboratory Medicine	Lithuanian University of Health Sciences, Laboratory of Molecular Cardiology	Lukas Zemaitis et al
EPI_ISL_636855	Lithuania/MR-LUHS-Eilnr258/2020	2020-08-07	Europe	Lithuania	Lithuanian University of Health Sciences Hospital, Department of Laboratory Medicine	Lithuanian University of Health Sciences, Molecular cardiology lab.	Lukas Zemaitis et al
EPI_ISL_636856	Lithuania/MR-LUHS-Eilnr262/2020	2020-08-08	Europe	Lithuania	Lithuanian University of Health Sciences Hospital, Department of Laboratory Medicine	Lithuanian University of Health Sciences, Molecular cardiology lab.	Lukas Zemaitis et al
EPI_ISL_636857	Lithuania/MR-LUHS-Eilnr269/2020	2020-08-09	Europe	Lithuania	Lithuanian University of Health Sciences Hospital, Department of Laboratory Medicine	Lithuanian University of Health Sciences, Molecular cardiology lab.	Lukas Zemaitis et al
EPI_ISL_541853	Lithuania/MR-LUHS-Eilnr27/2020	2020-04-06	Europe	Lithuania	Lithuanian University of Health Sciences Hospital, Department of Laboratory Medicine	Lithuanian University of Health Sciences, Laboratory of Molecular Cardiology	Lukas Zemaitis et al
EPI_ISL_636858	Lithuania/MR-LUHS-Eilnr274/2020	2020-08-10	Europe	Lithuania	Lithuanian University of Health Sciences Hospital, Department of Laboratory Medicine	Lithuanian University of Health Sciences, Molecular cardiology lab.	Lukas Zemaitis et al
EPI_ISL_636859	Lithuania/MR-LUHS-Eilnr282/2020	2020-08-12	Europe	Lithuania	Lithuanian University of Health Sciences Hospital, Department of Laboratory Medicine	Lithuanian University of Health Sciences, Molecular cardiology lab.	Lukas Zemaitis et al
EPI_ISL_636860	Lithuania/MR-LUHS-Eilnr285/2020	2020-08-11	Europe	Lithuania	Lithuanian University of Health Sciences Hospital, Department of Laboratory Medicine	Lithuanian University of Health Sciences, Molecular cardiology lab.	Lukas Zemaitis et al
EPI_ISL_603090	Lithuania/MR-LUHS-Eilnr30/2020	2020-04-06	Europe	Lithuania	Lithuanian University of Health Sciences Hospital, Department of Laboratory Medicine	Lithuanian University of Health Sciences, Molecular cardiology lab.	Lukas Zemaitis et al
EPI_ISL_636861	Lithuania/MR-LUHS-Eilnr302/2020	2020-08-14	Europe	Lithuania	Lithuanian University of Health Sciences Hospital, Department of Laboratory Medicine	Lithuanian University of Health Sciences, Molecular cardiology lab.	Lukas Zemaitis et al
EPI_ISL_636862	Lithuania/MR-LUHS-Eilnr303/2020	2020-08-14	Europe	Lithuania	Lithuanian University of Health Sciences Hospital, Department of Laboratory Medicine	Lithuanian University of Health Sciences, Molecular cardiology lab.	Lukas Zemaitis et al
EPI_ISL_541854	Lithuania/MR-LUHS-Eilnr31/2020	2020-04-06	Europe	Lithuania	Lithuanian University of Health Sciences Hospital, Department of Laboratory Medicine	Lithuanian University of Health Sciences, Laboratory of Molecular Cardiology	Lukas Zemaitis et al
EPI_ISL_636863	Lithuania/MR-LUHS-Eilnr314/2020	2020-08-17	Europe	Lithuania	Lithuanian University of Health Sciences Hospital, Department of Laboratory Medicine	Lithuanian University of Health Sciences, Molecular cardiology lab.	Lukas Zemaitis et al
EPI_ISL_636864	Lithuania/MR-LUHS-Eilnr319/2020	2020-08-17	Europe	Lithuania	Lithuanian University of Health Sciences Hospital, Department of Laboratory Medicine	Lithuanian University of Health Sciences, Molecular cardiology lab.	Lukas Zemaitis et al
EPI_ISL_603091	Lithuania/MR-LUHS-Eilnr32/2020	2020-04-06	Europe	Lithuania	Lithuanian University of Health Sciences Hospital, Department of Laboratory Medicine	Lithuanian University of Health Sciences, Molecular cardiology lab.	Lukas Zemaitis et al
EPI_ISL_636865	Lithuania/MR-LUHS-Eilnr320/2020	2020-08-17	Europe	Lithuania	Lithuanian University of Health Sciences Hospital, Department of Laboratory Medicine	Lithuanian University of Health Sciences, Molecular cardiology lab.	Lukas Zemaitis et al
EPI_ISL_541855	Lithuania/MR-LUHS-Eilnr33/2020	2020-04-06	Europe	Lithuania	Lithuanian University of Health Sciences Hospital, Department of Laboratory Medicine	Lithuanian University of Health Sciences, Laboratory of Molecular Cardiology	Lukas Zemaitis et al
EPI_ISL_636866	Lithuania/MR-LUHS-Eilnr334/2020	2020-08-19	Europe	Lithuania	Lithuanian University of Health Sciences Hospital, Department of Laboratory Medicine	Lithuanian University of Health Sciences, Molecular cardiology lab.	Lukas Zemaitis et al
EPI_ISL_636867	Lithuania/MR-LUHS-Eilnr335/2020	2020-08-19	Europe	Lithuania	Lithuanian University of Health Sciences Hospital, Department of Laboratory Medicine	Lithuanian University of Health Sciences, Molecular cardiology lab.	Lukas Zemaitis et al
EPI_ISL_636868	Lithuania/MR-LUHS-Eilnr338/2020	2020-08-19	Europe	Lithuania	Lithuanian University of Health Sciences Hospital, Department of Laboratory Medicine	Lithuanian University of Health Sciences, Molecular cardiology lab.	Lukas Zemaitis et al
EPI_ISL_636869	Lithuania/MR-LUHS-Eilnr339/2020	2020-08-19	Europe	Lithuania	Lithuanian University of Health Sciences Hospital, Department of Laboratory Medicine	Lithuanian University of Health Sciences, Molecular cardiology lab.	Lukas Zemaitis et al
EPI_ISL_636870	Lithuania/MR-LUHS-Eilnr340/2020	2020-08-19	Europe	Lithuania	Lithuanian University of Health Sciences Hospital, Department of Laboratory Medicine	Lithuanian University of Health Sciences, Molecular cardiology lab.	Lukas Zemaitis et al
EPI_ISL_636871	Lithuania/MR-LUHS-Eilnr352/2020	2020-08-20	Europe	Lithuania	Lithuanian University of Health Sciences Hospital, Department of Laboratory Medicine	Lithuanian University of Health Sciences, Molecular cardiology lab.	Lukas Zemaitis et al
EPI_ISL_636872	Lithuania/MR-LUHS-Eilnr355/2020	2020-08-21	Europe	Lithuania	Lithuanian University of Health Sciences Hospital, Department of Laboratory Medicine	Lithuanian University of Health Sciences, Molecular cardiology lab.	Lukas Zemaitis et al
EPI_ISL_636873	Lithuania/MR-LUHS-Eilnr364/2020	2020-08-24	Europe	Lithuania	Lithuanian University of Health Sciences Hospital, Department of Laboratory Medicine	Lithuanian University of Health Sciences, Molecular cardiology lab.	Lukas Zemaitis et al
EPI_ISL_636874	Lithuania/MR-LUHS-Eilnr365/2020	2020-08-24	Europe	Lithuania	Lithuanian University of Health Sciences Hospital, Department of Laboratory Medicine	Lithuanian University of Health Sciences, Molecular cardiology lab.	Lukas Zemaitis et al
EPI_ISL_541856	Lithuania/MR-LUHS-Eilnr37/2020	2020-04-07	Europe	Lithuania	Lithuanian University of Health Sciences Hospital, Department of Laboratory Medicine	Lithuanian University of Health Sciences, Laboratory of Molecular Cardiology	Lukas Zemaitis et al
EPI_ISL_636875	Lithuania/MR-LUHS-Eilnr371/2020	2020-08-26	Europe	Lithuania	Lithuanian University of Health Sciences Hospital, Department of Laboratory Medicine	Lithuanian University of Health Sciences, Molecular cardiology lab.	Lukas Zemaitis et al
EPI_ISL_603092	Lithuania/MR-LUHS-Eilnr38/2020	2020-04-07	Europe	Lithuania	Lithuanian University of Health Sciences Hospital, Department of Laboratory Medicine	Lithuanian University of Health Sciences, Molecular cardiology lab.	Lukas Zemaitis et al
EPI_ISL_636876	Lithuania/MR-LUHS-Eilnr381/2020	2020-08-29	Europe	Lithuania	Lithuanian University of Health Sciences Hospital, Department of Laboratory Medicine	Lithuanian University of Health Sciences, Molecular cardiology lab.	Lukas Zemaitis et al
EPI_ISL_603093	Lithuania/MR-LUHS-Eilnr39/2020	2020-04-06	Europe	Lithuania	Lithuanian University of Health Sciences Hospital, Department of Laboratory Medicine	Lithuanian University of Health Sciences, Molecular cardiology lab.	Lukas Zemaitis et al
EPI_ISL_541857	Lithuania/MR-LUHS-Eilnr40/2020	2020-04-07	Europe	Lithuania	Lithuanian University of Health Sciences Hospital, Department of Laboratory Medicine	Lithuanian University of Health Sciences, Laboratory of Molecular Cardiology	Lukas Zemaitis et al
EPI_ISL_636877	Lithuania/MR-LUHS-Eilnr401/2020	2020-08-31	Europe	Lithuania	Lithuanian University of Health Sciences Hospital, Department of Laboratory Medicine	Lithuanian University of Health Sciences, Molecular cardiology lab.	Lukas Zemaitis et al
EPI_ISL_636878	Lithuania/MR-LUHS-Eilnr403/2020	2020-08-31	Europe	Lithuania	Lithuanian University of Health Sciences Hospital, Department of Laboratory Medicine	Lithuanian University of Health Sciences, Molecular cardiology lab.	Lukas Zemaitis et al
EPI_ISL_636879	Lithuania/MR-LUHS-Eilnr405/2020	2020-08-31	Europe	Lithuania	Lithuanian University of Health Sciences Hospital, Department of Laboratory Medicine	Lithuanian University of Health Sciences, Molecular cardiology lab.	Lukas Zemaitis et al
EPI_ISL_636880	Lithuania/MR-LUHS-Eilnr407/2020	2020-08-31	Europe	Lithuania	Lithuanian University of Health Sciences Hospital, Department of Laboratory Medicine	Lithuanian University of Health Sciences, Molecular cardiology lab.	Lukas Zemaitis et al
EPI_ISL_636881	Lithuania/MR-LUHS-Eilnr409/2020	2020-08-31	Europe	Lithuania	Lithuanian University of Health Sciences Hospital, Department of Laboratory Medicine	Lithuanian University of Health Sciences, Molecular cardiology lab.	Lukas Zemaitis et al
EPI_ISL_636882	Lithuania/MR-LUHS-Eilnr414/2020	2020-09-01	Europe	Lithuania	Lithuanian University of Health Sciences Hospital, Department of Laboratory Medicine	Lithuanian University of Health Sciences, Molecular cardiology lab.	Lukas Zemaitis et al
EPI_ISL_636884	Lithuania/MR-LUHS-Eilnr426/2020	2020-09-03	Europe	Lithuania	Lithuanian University of Health Sciences Hospital, Department of Laboratory Medicine	Lithuanian University of Health Sciences, Molecular cardiology lab.	Lukas Zemaitis et al
EPI_ISL_636885	Lithuania/MR-LUHS-Eilnr427/2020	2020-09-03	Europe	Lithuania	Lithuanian University of Health Sciences Hospital, Department of Laboratory Medicine	Lithuanian University of Health Sciences, Molecular cardiology lab.	Lukas Zemaitis et al
EPI_ISL_541858	Lithuania/MR-LUHS-Eilnr43/2020	2020-04-07	Europe	Lithuania	Lithuanian University of Health Sciences Hospital, Department of Laboratory Medicine	Lithuanian University of Health Sciences, Laboratory of Molecular Cardiology	Lukas Zemaitis et al
EPI_ISL_636886	Lithuania/MR-LUHS-Eilnr431/2020	2020-09-04	Europe	Lithuania	Lithuanian University of Health Sciences Hospital, Department of Laboratory Medicine	Lithuanian University of Health Sciences, Molecular cardiology lab.	Lukas Zemaitis et al
EPI_ISL_636887	Lithuania/MR-LUHS-Eilnr442/2020	2020-09-06	Europe	Lithuania	Lithuanian University of Health Sciences Hospital, Department of Laboratory Medicine	Lithuanian University of Health Sciences, Molecular cardiology lab.	Lukas Zemaitis et al
EPI_ISL_636888	Lithuania/MR-LUHS-Eilnr449/2020	2020-09-07	Europe	Lithuania	Lithuanian University of Health Sciences Hospital, Department of Laboratory Medicine	Lithuanian University of Health Sciences, Molecular cardiology lab.	Lukas Zemaitis et al
EPI_ISL_541859	Lithuania/MR-LUHS-Eilnr45/2020	2020-04-08	Europe	Lithuania	Lithuanian University of Health Sciences Hospital, Department of Laboratory Medicine	Lithuanian University of Health Sciences, Laboratory of Molecular Cardiology	Lukas Zemaitis et al
EPI_ISL_636889	Lithuania/MR-LUHS-Eilnr450/2020	2020-09-07	Europe	Lithuania	Lithuanian University of Health Sciences Hospital, Department of Laboratory Medicine	Lithuanian University of Health Sciences, Molecular cardiology lab.	Lukas Zemaitis et al
EPI_ISL_636890	Lithuania/MR-LUHS-Eilnr452/2020	2020-09-08	Europe	Lithuania	Lithuanian University of Health Sciences Hospital, Department of Laboratory Medicine	Lithuanian University of Health Sciences, Molecular cardiology lab.	Lukas Zemaitis et al
EPI_ISL_636891	Lithuania/MR-LUHS-Eilnr455/2020	2020-09-09	Europe	Lithuania	Lithuanian University of Health Sciences Hospital, Department of Laboratory Medicine	Lithuanian University of Health Sciences, Molecular cardiology lab.	Lukas Zemaitis et al
EPI_ISL_636892	Lithuania/MR-LUHS-Eilnr456/2020	2020-09-12	Europe	Lithuania	Lithuanian University of Health Sciences Hospital, Department of Laboratory Medicine	Lithuanian University of Health Sciences, Molecular cardiology lab.	Lukas Zemaitis et al
EPI_ISL_636893	Lithuania/MR-LUHS-Eilnr458/2020	2020-09-12	Europe	Lithuania	Lithuanian University of Health Sciences Hospital, Department of Laboratory Medicine	Lithuanian University of Health Sciences, Molecular cardiology lab.	Lukas Zemaitis et al
EPI_ISL_636894	Lithuania/MR-LUHS-Eilnr459/2020	2020-09-12	Europe	Lithuania	Lithuanian University of Health Sciences Hospital, Department of Laboratory Medicine	Lithuanian University of Health Sciences, Molecular cardiology lab.	Lukas Zemaitis et al
EPI_ISL_541860	Lithuania/MR-LUHS-Eilnr46/2020	2020-04-08	Europe	Lithuania	Lithuanian University of Health Sciences Hospital, Department of Laboratory Medicine	Lithuanian University of Health Sciences, Laboratory of Molecular Cardiology	Lukas Zemaitis et al
EPI_ISL_636895	Lithuania/MR-LUHS-Eilnr460/2020	2020-09-12	Europe	Lithuania	Lithuanian University of Health Sciences Hospital, Department of Laboratory Medicine	Lithuanian University of Health Sciences, Molecular cardiology lab.	Lukas Zemaitis et al
EPI_ISL_636896	Lithuania/MR-LUHS-Eilnr461/2020	2020-09-12	Europe	Lithuania	Lithuanian University of Health Sciences Hospital, Department of Laboratory Medicine	Lithuanian University of Health Sciences, Molecular cardiology lab.	Lukas Zemaitis et al
EPI_ISL_636897	Lithuania/MR-LUHS-Eilnr462/2020	2020-09-12	Europe	Lithuania	Lithuanian University of Health Sciences Hospital, Department of Laboratory Medicine	Lithuanian University of Health Sciences, Molecular cardiology lab.	Lukas Zemaitis et al
EPI_ISL_636898	Lithuania/MR-LUHS-Eilnr468/2020	2020-09-12	Europe	Lithuania	Lithuanian University of Health Sciences Hospital, Department of Laboratory Medicine	Lithuanian University of Health Sciences, Molecular cardiology lab.	Lukas Zemaitis et al
EPI_ISL_636899	Lithuania/MR-LUHS-Eilnr469/2020	2020-09-12	Europe	Lithuania	Lithuanian University of Health Sciences Hospital, Department of Laboratory Medicine	Lithuanian University of Health Sciences, Molecular cardiology lab.	Lukas Zemaitis et al
EPI_ISL_603094	Lithuania/MR-LUHS-Eilnr47/2020	2020-04-08	Europe	Lithuania	Lithuanian University of Health Sciences Hospital, Department of Laboratory Medicine	Lithuanian University of Health Sciences, Molecular cardiology lab.	Lukas Zemaitis et al
EPI_ISL_636900	Lithuania/MR-LUHS-Eilnr470/2020	2020-09-12	Europe	Lithuania	Lithuanian University of Health Sciences Hospital, Department of Laboratory Medicine	Lithuanian University of Health Sciences, Molecular cardiology lab.	Lukas Zemaitis et al
EPI_ISL_636901	Lithuania/MR-LUHS-Eilnr471/2020	2020-09-12	Europe	Lithuania	Lithuanian University of Health Sciences Hospital, Department of Laboratory Medicine	Lithuanian University of Health Sciences, Molecular cardiology lab.	Lukas Zemaitis et al
EPI_ISL_636902	Lithuania/MR-LUHS-Eilnr474/2020	2020-09-12	Europe	Lithuania	Lithuanian University of Health Sciences Hospital, Department of Laboratory Medicine	Lithuanian University of Health Sciences, Molecular cardiology lab.	Lukas Zemaitis et al
EPI_ISL_636903	Lithuania/MR-LUHS-Eilnr475/2020	2020-09-12	Europe	Lithuania	Lithuanian University of Health Sciences Hospital, Department of Laboratory Medicine	Lithuanian University of Health Sciences, Molecular cardiology lab.	Lukas Zemaitis et al
EPI_ISL_636904	Lithuania/MR-LUHS-Eilnr476/2020	2020-09-12	Europe	Lithuania	Lithuanian University of Health Sciences Hospital, Department of Laboratory Medicine	Lithuanian University of Health Sciences, Molecular cardiology lab.	Lukas Zemaitis et al
EPI_ISL_636905	Lithuania/MR-LUHS-Eilnr477/2020	2020-09-12	Europe	Lithuania	Lithuanian University of Health Sciences Hospital, Department of Laboratory Medicine	Lithuanian University of Health Sciences, Molecular cardiology lab.	Lukas Zemaitis et al
EPI_ISL_636906	Lithuania/MR-LUHS-Eilnr479/2020	2020-09-12	Europe	Lithuania	Lithuanian University of Health Sciences Hospital, Department of Laboratory Medicine	Lithuanian University of Health Sciences, Molecular cardiology lab.	Lukas Zemaitis et al
EPI_ISL_541861	Lithuania/MR-LUHS-Eilnr49/2020	2020-04-08	Europe	Lithuania	Lithuanian University of Health Sciences Hospital, Department of Laboratory Medicine	Lithuanian University of Health Sciences, Laboratory of Molecular Cardiology	Lukas Zemaitis et al
EPI_ISL_541862	Lithuania/MR-LUHS-Eilnr50/2020	2020-04-08	Europe	Lithuania	Lithuanian University of Health Sciences Hospital, Department of Laboratory Medicine	Lithuanian University of Health Sciences, Laboratory of Molecular Cardiology	Lukas Zemaitis et al
EPI_ISL_770549	Lithuania/MR-LUHS-Eilnr507/2020	2020-12	Europe	Lithuania	Private lab	Lithuanian University of Health Sciences, Molecular cardiology lab.	Lukas Zemaitis et al
EPI_ISL_541863	Lithuania/MR-LUHS-Eilnr51/2020	2020-04-08	Europe	Lithuania	Lithuanian University of Health Sciences Hospital, Department of Laboratory Medicine	Lithuanian University of Health Sciences, Laboratory of Molecular Cardiology	Lukas Zemaitis et al
EPI_ISL_541864	Lithuania/MR-LUHS-Eilnr52/2020	2020-04-08	Europe	Lithuania	Lithuanian University of Health Sciences Hospital, Department of Laboratory Medicine	Lithuanian University of Health Sciences, Laboratory of Molecular Cardiology	Lukas Zemaitis et al
EPI_ISL_541865	Lithuania/MR-LUHS-Eilnr54/2020	2020-04-08	Europe	Lithuania	Lithuanian University of Health Sciences Hospital, Department of Laboratory Medicine	Lithuanian University of Health Sciences, Laboratory of Molecular Cardiology	Lukas Zemaitis et al
EPI_ISL_541866	Lithuania/MR-LUHS-Eilnr55/2020	2020-04-09	Europe	Lithuania	Lithuanian University of Health Sciences Hospital, Department of Laboratory Medicine	Lithuanian University of Health Sciences, Laboratory of Molecular Cardiology	Lukas Zemaitis et al
EPI_ISL_541867	Lithuania/MR-LUHS-Eilnr56/2020	2020-04-09	Europe	Lithuania	Lithuanian University of Health Sciences Hospital, Department of Laboratory Medicine	Lithuanian University of Health Sciences, Laboratory of Molecular Cardiology	Lukas Zemaitis et al
EPI_ISL_770548	Lithuania/MR-LUHS-Eilnr569/2020	2020-12	Europe	Lithuania	Private lab	Lithuanian University of Health Sciences, Molecular cardiology lab.	Lukas Zemaitis et al
EPI_ISL_770499	Lithuania/MR-LUHS-Eilnr572/2020	2020-11-12	Europe	Lithuania	Lithuanian University of Health Sciences Hospital, Department of Laboratory Medicine	Lithuanian University of Health Sciences, Molecular cardiology lab.	Lukas Zemaitis et al
EPI_ISL_541868	Lithuania/MR-LUHS-Eilnr6/2020	2020-04-02	Europe	Lithuania	Lithuanian University of Health Sciences Hospital, Department of Laboratory Medicine	Lithuanian University of Health Sciences, Laboratory of Molecular Cardiology	Lukas Zemaitis et al
EPI_ISL_541869	Lithuania/MR-LUHS-Eilnr65/2020	2020-04-11	Europe	Lithuania	Lithuanian University of Health Sciences Hospital, Department of Laboratory Medicine	Lithuanian University of Health Sciences, Laboratory of Molecular Cardiology	Lukas Zemaitis et al
EPI_ISL_603097	Lithuania/MR-LUHS-Eilnr67/2020	2020-04-13	Europe	Lithuania	Lithuanian University of Health Sciences Hospital, Department of Laboratory Medicine	Lithuanian University of Health Sciences, Molecular cardiology lab.	Lukas Zemaitis et al
EPI_ISL_603098	Lithuania/MR-LUHS-Eilnr69/2020	2020-04-13	Europe	Lithuania	Lithuanian University of Health Sciences Hospital, Department of Laboratory Medicine	Lithuanian University of Health Sciences, Molecular cardiology lab.	Lukas Zemaitis et al
EPI_ISL_541870	Lithuania/MR-LUHS-Eilnr7/2020	2020-04-04	Europe	Lithuania	Lithuanian University of Health Sciences Hospital, Department of Laboratory Medicine	Lithuanian University of Health Sciences, Laboratory of Molecular Cardiology	Lukas Zemaitis et al
EPI_ISL_541871	Lithuania/MR-LUHS-Eilnr70/2020	2020-04-14	Europe	Lithuania	Lithuanian University of Health Sciences Hospital, Department of Laboratory Medicine	Lithuanian University of Health Sciences, Laboratory of Molecular Cardiology	Lukas Zemaitis et al
EPI_ISL_603099	Lithuania/MR-LUHS-Eilnr71/2020	2020-04-14	Europe	Lithuania	Lithuanian University of Health Sciences Hospital, Department of Laboratory Medicine	Lithuanian University of Health Sciences, Molecular cardiology lab.	Lukas Zemaitis et al
EPI_ISL_541872	Lithuania/MR-LUHS-Eilnr72/2020	2020-04-14	Europe	Lithuania	Lithuanian University of Health Sciences Hospital, Department of Laboratory Medicine	Lithuanian University of Health Sciences, Laboratory of Molecular Cardiology	Lukas Zemaitis et al
EPI_ISL_603100	Lithuania/MR-LUHS-Eilnr73/2020	2020-04-14	Europe	Lithuania	Lithuanian University of Health Sciences Hospital, Department of Laboratory Medicine	Lithuanian University of Health Sciences, Molecular cardiology lab.	Lukas Zemaitis et al
EPI_ISL_603101	Lithuania/MR-LUHS-Eilnr75/2020	2020-04-15	Europe	Lithuania	Lithuanian University of Health Sciences Hospital, Department of Laboratory Medicine	Lithuanian University of Health Sciences, Molecular cardiology lab.	Lukas Zemaitis et al
EPI_ISL_603102	Lithuania/MR-LUHS-Eilnr76/2020	2020-04-15	Europe	Lithuania	Lithuanian University of Health Sciences Hospital, Department of Laboratory Medicine	Lithuanian University of Health Sciences, Molecular cardiology lab.	Lukas Zemaitis et al
EPI_ISL_541873	Lithuania/MR-LUHS-Eilnr78/2020	2020-04-16	Europe	Lithuania	Lithuanian University of Health Sciences Hospital, Department of Laboratory Medicine	Lithuanian University of Health Sciences, Laboratory of Molecular Cardiology	Lukas Zemaitis et al
EPI_ISL_603103	Lithuania/MR-LUHS-Eilnr83/2020	2020-04-16	Europe	Lithuania	Lithuanian University of Health Sciences Hospital, Department of Laboratory Medicine	Lithuanian University of Health Sciences, Molecular cardiology lab.	Lukas Zemaitis et al
EPI_ISL_541874	Lithuania/MR-LUHS-Eilnr84/2020	2020-04-16	Europe	Lithuania	Lithuanian University of Health Sciences Hospital, Department of Laboratory Medicine	Lithuanian University of Health Sciences, Laboratory of Molecular Cardiology	Lukas Zemaitis et al
EPI_ISL_603104	Lithuania/MR-LUHS-Eilnr86/2020	2020-04-17	Europe	Lithuania	Lithuanian University of Health Sciences Hospital, Department of Laboratory Medicine	Lithuanian University of Health Sciences, Molecular cardiology lab.	Lukas Zemaitis et al
EPI_ISL_603105	Lithuania/MR-LUHS-Eilnr88/2020	2020-04-17	Europe	Lithuania	Lithuanian University of Health Sciences Hospital, Department of Laboratory Medicine	Lithuanian University of Health Sciences, Molecular cardiology lab.	Lukas Zemaitis et al
EPI_ISL_541875	Lithuania/MR-LUHS-Eilnr90/2020	2020-04-17	Europe	Lithuania	Lithuanian University of Health Sciences Hospital, Department of Laboratory Medicine	Lithuanian University of Health Sciences, Laboratory of Molecular Cardiology	Lukas Zemaitis et al
EPI_ISL_603106	Lithuania/MR-LUHS-Eilnr91/2020	2020-04-17	Europe	Lithuania	Lithuanian University of Health Sciences Hospital, Department of Laboratory Medicine	Lithuanian University of Health Sciences, Molecular cardiology lab.	Lukas Zemaitis et al
EPI_ISL_603107	Lithuania/MR-LUHS-Eilnr92/2020	2020-04-17	Europe	Lithuania	Lithuanian University of Health Sciences Hospital, Department of Laboratory Medicine	Lithuanian University of Health Sciences, Molecular cardiology lab.	Lukas Zemaitis et al
EPI_ISL_603108	Lithuania/MR-LUHS-Eilnr93/2020	2020-04-18	Europe	Lithuania	Lithuanian University of Health Sciences Hospital, Department of Laboratory Medicine	Lithuanian University of Health Sciences, Molecular cardiology lab.	Lukas Zemaitis et al
EPI_ISL_541876	Lithuania/MR-LUHS-Eilnr94/2020	2020-04-18	Europe	Lithuania	Lithuanian University of Health Sciences Hospital, Department of Laboratory Medicine	Lithuanian University of Health Sciences, Laboratory of Molecular Cardiology	Lukas Zemaitis et al
EPI_ISL_541877	Lithuania/MR-LUHS-Eilnr95/2020	2020-04-18	Europe	Lithuania	Lithuanian University of Health Sciences Hospital, Department of Laboratory Medicine	Lithuanian University of Health Sciences, Laboratory of Molecular Cardiology	Lukas Zemaitis et al
EPI_ISL_536398	Lithuania/MR-LUHS-Eilnr97/2020	2020-04-18	Europe	Lithuania	Lithuanian University of Health Sciences Hospital, Department of Laboratory Medicine	Lithuanian University of Health Sciences, Molecular cardiology lab.	Lukas Zemaitis et al
EPI_ISL_603109	Lithuania/MR-LUHS-Eilnr98/2020	2020-04-19	Europe	Lithuania	Lithuanian University of Health Sciences Hospital, Department of Laboratory Medicine	Lithuanian University of Health Sciences, Molecular cardiology lab.	Lukas Zemaitis et al
EPI_ISL_603110	Lithuania/MR-LUHS-Eilnr99/2020	2020-04-19	Europe	Lithuania	Lithuanian University of Health Sciences Hospital, Department of Laboratory Medicine	Lithuanian University of Health Sciences, Molecular cardiology lab.	Lukas Zemaitis et al
EPI_ISL_770533	Lithuania/MR-LUHS-Eilnrj1/2020	2020-11	Europe	Lithuania	Private lab	Lithuanian University of Health Sciences, Molecular cardiology lab.	Lukas Zemaitis et al
EPI_ISL_770534	Lithuania/MR-LUHS-Eilnrj12/2020	2020-11	Europe	Lithuania	Private lab	Lithuanian University of Health Sciences, Molecular cardiology lab.	Lukas Zemaitis et al
EPI_ISL_770535	Lithuania/MR-LUHS-Eilnrj14/2020	2020-11	Europe	Lithuania	Private lab	Lithuanian University of Health Sciences, Molecular cardiology lab.	Lukas Zemaitis et al
EPI_ISL_770536	Lithuania/MR-LUHS-Eilnrj15/2020	2020-11	Europe	Lithuania	Private lab	Lithuanian University of Health Sciences, Molecular cardiology lab.	Lukas Zemaitis et al
EPI_ISL_770537	Lithuania/MR-LUHS-Eilnrj17/2020	2020-11	Europe	Lithuania	Private lab	Lithuanian University of Health Sciences, Molecular cardiology lab.	Lukas Zemaitis et al
EPI_ISL_770538	Lithuania/MR-LUHS-Eilnrj18/2020	2020-11	Europe	Lithuania	Private lab	Lithuanian University of Health Sciences, Molecular cardiology lab.	Lukas Zemaitis et al
EPI_ISL_770539	Lithuania/MR-LUHS-Eilnrj20/2020	2020-11	Europe	Lithuania	Private lab	Lithuanian University of Health Sciences, Molecular cardiology lab.	Lukas Zemaitis et al
EPI_ISL_770540	Lithuania/MR-LUHS-Eilnrj21/2020	2020-11	Europe	Lithuania	Private lab	Lithuanian University of Health Sciences, Molecular cardiology lab.	Lukas Zemaitis et al
EPI_ISL_770541	Lithuania/MR-LUHS-Eilnrj22/2020	2020-11	Europe	Lithuania	Private lab	Lithuanian University of Health Sciences, Molecular cardiology lab.	Lukas Zemaitis et al
EPI_ISL_770542	Lithuania/MR-LUHS-Eilnrj23/2020	2020-12	Europe	Lithuania	Private lab	Lithuanian University of Health Sciences, Molecular cardiology lab.	Lukas Zemaitis et al
EPI_ISL_770543	Lithuania/MR-LUHS-Eilnrj24/2020	2020-12	Europe	Lithuania	Private lab	Lithuanian University of Health Sciences, Molecular cardiology lab.	Lukas Zemaitis et al
EPI_ISL_770544	Lithuania/MR-LUHS-Eilnrj5/2020	2020-12	Europe	Lithuania	Private lab	Lithuanian University of Health Sciences, Molecular cardiology lab.	Lukas Zemaitis et al
EPI_ISL_770545	Lithuania/MR-LUHS-Eilnrj6/2020	2020-12	Europe	Lithuania	Private lab	Lithuanian University of Health Sciences, Molecular cardiology lab.	Lukas Zemaitis et al
EPI_ISL_770546	Lithuania/MR-LUHS-Eilnrj8/2020	2020-12	Europe	Lithuania	Private lab	Lithuanian University of Health Sciences, Molecular cardiology lab.	Lukas Zemaitis et al
EPI_ISL_770547	Lithuania/MR-LUHS-Eilnrj9/2020	2020-12	Europe	Lithuania	Private lab	Lithuanian University of Health Sciences, Molecular cardiology lab.	Lukas Zemaitis et al
EPI_ISL_1910043	Lithuania/NMRVI63759/2021	2021-03-29	Europe	Lithuania	National Institute for Food and Veterinary Risk Assessment (NMVRVI)	National Public Health Surveillance Laboratory	Lukas Zemaitis et al
EPI_ISL_2095824	Lithuania/NMRVI63944/2021	2021-03-29	Europe	Lithuania	NMVRVI	National Public Health Surveillance Laboratory	Lukas Zemaitis et al
EPI_ISL_1910087	Lithuania/NMRVI63956/2021	2021-03-29	Europe	Lithuania	National Institute for Food and Veterinary Risk Assessment (NMVRVI)	National Public Health Surveillance Laboratory	Lukas Zemaitis et al
EPI_ISL_1910102	Lithuania/NMRVI63968/2021	2021-03-29	Europe	Lithuania	National Institute for Food and Veterinary Risk Assessment (NMVRVI)	National Public Health Surveillance Laboratory	Lukas Zemaitis et al
EPI_ISL_1910021	Lithuania/NMRVI63971/2021	2021-03-29	Europe	Lithuania	National Institute for Food and Veterinary Risk Assessment (NMVRVI)	National Public Health Surveillance Laboratory	Lukas Zemaitis et al
EPI_ISL_1910083	Lithuania/NMRVI63992/2021	2021-03-29	Europe	Lithuania	National Institute for Food and Veterinary Risk Assessment (NMVRVI)	National Public Health Surveillance Laboratory	Lukas Zemaitis et al
EPI_ISL_1910055	Lithuania/NMRVI64007/2021	2021-03-29	Europe	Lithuania	National Institute for Food and Veterinary Risk Assessment (NMVRVI)	National Public Health Surveillance Laboratory	Lukas Zemaitis et al
EPI_ISL_1910086	Lithuania/NMRVI64012/2021	2021-03-29	Europe	Lithuania	National Institute for Food and Veterinary Risk Assessment (NMVRVI)	National Public Health Surveillance Laboratory	Lukas Zemaitis et al
EPI_ISL_1910044	Lithuania/NMRVI64019/2021	2021-03-29	Europe	Lithuania	National Institute for Food and Veterinary Risk Assessment (NMVRVI)	National Public Health Surveillance Laboratory	Lukas Zemaitis et al
EPI_ISL_1910035	Lithuania/NMRVI64020/2021	2021-03-29	Europe	Lithuania	National Institute for Food and Veterinary Risk Assessment (NMVRVI)	National Public Health Surveillance Laboratory	Lukas Zemaitis et al
EPI_ISL_1910068	Lithuania/NMRVI64080/2021	2021-03-29	Europe	Lithuania	National Institute for Food and Veterinary Risk Assessment (NMVRVI)	National Public Health Surveillance Laboratory	Lukas Zemaitis et al
EPI_ISL_1910024	Lithuania/NMRVI64082/2021	2021-03-29	Europe	Lithuania	National Institute for Food and Veterinary Risk Assessment (NMVRVI)	National Public Health Surveillance Laboratory	Lukas Zemaitis et al
EPI_ISL_1910022	Lithuania/NMRVI64117/2021	2021-03-29	Europe	Lithuania	National Institute for Food and Veterinary Risk Assessment (NMVRVI)	National Public Health Surveillance Laboratory	Lukas Zemaitis et al
EPI_ISL_1910079	Lithuania/NMRVI64119/2021	2021-03-29	Europe	Lithuania	National Institute for Food and Veterinary Risk Assessment (NMVRVI)	National Public Health Surveillance Laboratory	Lukas Zemaitis et al
EPI_ISL_1910017	Lithuania/NMRVI64123/2021	2021-03-29	Europe	Lithuania	National Institute for Food and Veterinary Risk Assessment (NMVRVI)	National Public Health Surveillance Laboratory	Lukas Zemaitis et al
EPI_ISL_1910027	Lithuania/NMRVI64133/2021	2021-03-29	Europe	Lithuania	National Institute for Food and Veterinary Risk Assessment (NMVRVI)	National Public Health Surveillance Laboratory	Lukas Zemaitis et al
EPI_ISL_1910093	Lithuania/NMRVI64159/2021	2021-03-29	Europe	Lithuania	National Institute for Food and Veterinary Risk Assessment (NMVRVI)	National Public Health Surveillance Laboratory	Lukas Zemaitis et al
EPI_ISL_1910070	Lithuania/NMRVI64162/2021	2021-03-29	Europe	Lithuania	National Institute for Food and Veterinary Risk Assessment (NMVRVI)	National Public Health Surveillance Laboratory	Lukas Zemaitis et al
EPI_ISL_1910038	Lithuania/NMRVI64167/2021	2021-03-29	Europe	Lithuania	National Institute for Food and Veterinary Risk Assessment (NMVRVI)	National Public Health Surveillance Laboratory	Lukas Zemaitis et al
EPI_ISL_1910049	Lithuania/NMRVI64189/2021	2021-03-29	Europe	Lithuania	National Institute for Food and Veterinary Risk Assessment (NMVRVI)	National Public Health Surveillance Laboratory	Lukas Zemaitis et al
EPI_ISL_1910069	Lithuania/NMRVI64193/2021	2021-03-29	Europe	Lithuania	National Institute for Food and Veterinary Risk Assessment (NMVRVI)	National Public Health Surveillance Laboratory	Lukas Zemaitis et al
EPI_ISL_1910089	Lithuania/NMRVI64224/2021	2021-03-29	Europe	Lithuania	National Institute for Food and Veterinary Risk Assessment (NMVRVI)	National Public Health Surveillance Laboratory	Lukas Zemaitis et al
EPI_ISL_1910029	Lithuania/NMRVI64246/2021	2021-03-29	Europe	Lithuania	National Institute for Food and Veterinary Risk Assessment (NMVRVI)	National Public Health Surveillance Laboratory	Lukas Zemaitis et al
EPI_ISL_1910031	Lithuania/NMRVI64346/2021	2021-03-29	Europe	Lithuania	National Institute for Food and Veterinary Risk Assessment (NMVRVI)	National Public Health Surveillance Laboratory	Lukas Zemaitis et al
EPI_ISL_1910084	Lithuania/NMRVI64363/2021	2021-03-29	Europe	Lithuania	National Institute for Food and Veterinary Risk Assessment (NMVRVI)	National Public Health Surveillance Laboratory	Lukas Zemaitis et al
EPI_ISL_1910050	Lithuania/NMRVI64379/2021	2021-03-29	Europe	Lithuania	National Institute for Food and Veterinary Risk Assessment (NMVRVI)	National Public Health Surveillance Laboratory	Lukas Zemaitis et al
EPI_ISL_1910085	Lithuania/NMRVI64419/2021	2021-03-29	Europe	Lithuania	National Institute for Food and Veterinary Risk Assessment (NMVRVI)	National Public Health Surveillance Laboratory	Lukas Zemaitis et al
EPI_ISL_1910080	Lithuania/NMRVI64430/2021	2021-03-29	Europe	Lithuania	National Institute for Food and Veterinary Risk Assessment (NMVRVI)	National Public Health Surveillance Laboratory	Lukas Zemaitis et al
EPI_ISL_1910095	Lithuania/NMRVI64464/2021	2021-03-30	Europe	Lithuania	National Institute for Food and Veterinary Risk Assessment (NMVRVI)	National Public Health Surveillance Laboratory	Lukas Zemaitis et al
EPI_ISL_1910056	Lithuania/NMRVI64470/2021	2021-03-30	Europe	Lithuania	National Institute for Food and Veterinary Risk Assessment (NMVRVI)	National Public Health Surveillance Laboratory	Lukas Zemaitis et al
EPI_ISL_1910074	Lithuania/NMRVI64493/2021	2021-03-30	Europe	Lithuania	National Institute for Food and Veterinary Risk Assessment (NMVRVI)	National Public Health Surveillance Laboratory	Lukas Zemaitis et al
EPI_ISL_1910018	Lithuania/NMRVI64496/2021	2021-03-30	Europe	Lithuania	National Institute for Food and Veterinary Risk Assessment (NMVRVI)	National Public Health Surveillance Laboratory	Lukas Zemaitis et al
EPI_ISL_1910033	Lithuania/NMRVI64535/2021	2021-03-30	Europe	Lithuania	National Institute for Food and Veterinary Risk Assessment (NMVRVI)	National Public Health Surveillance Laboratory	Lukas Zemaitis et al
EPI_ISL_1910019	Lithuania/NMRVI64544/2021	2021-03-30	Europe	Lithuania	National Institute for Food and Veterinary Risk Assessment (NMVRVI)	National Public Health Surveillance Laboratory	Lukas Zemaitis et al
EPI_ISL_1910064	Lithuania/NMRVI64571/2021	2021-03-30	Europe	Lithuania	National Institute for Food and Veterinary Risk Assessment (NMVRVI)	National Public Health Surveillance Laboratory	Lukas Zemaitis et al
EPI_ISL_1910051	Lithuania/NMRVI64579/2021	2021-03-30	Europe	Lithuania	National Institute for Food and Veterinary Risk Assessment (NMVRVI)	National Public Health Surveillance Laboratory	Lukas Zemaitis et al
EPI_ISL_1910075	Lithuania/NMRVI64592/2021	2021-03-30	Europe	Lithuania	National Institute for Food and Veterinary Risk Assessment (NMVRVI)	National Public Health Surveillance Laboratory	Lukas Zemaitis et al
EPI_ISL_1910090	Lithuania/NMRVI64616/2021	2021-03-30	Europe	Lithuania	National Institute for Food and Veterinary Risk Assessment (NMVRVI)	National Public Health Surveillance Laboratory	Lukas Zemaitis et al
EPI_ISL_1910054	Lithuania/NMRVI64617/2021	2021-03-30	Europe	Lithuania	National Institute for Food and Veterinary Risk Assessment (NMVRVI)	National Public Health Surveillance Laboratory	Lukas Zemaitis et al
EPI_ISL_1910020	Lithuania/NMRVI64626/2021	2021-03-30	Europe	Lithuania	National Institute for Food and Veterinary Risk Assessment (NMVRVI)	National Public Health Surveillance Laboratory	Lukas Zemaitis et al
EPI_ISL_1910048	Lithuania/NMRVI64645/2021	2021-03-30	Europe	Lithuania	National Institute for Food and Veterinary Risk Assessment (NMVRVI)	National Public Health Surveillance Laboratory	Lukas Zemaitis et al
EPI_ISL_1910072	Lithuania/NMRVI64720/2021	2021-03-30	Europe	Lithuania	National Institute for Food and Veterinary Risk Assessment (NMVRVI)	National Public Health Surveillance Laboratory	Lukas Zemaitis et al
EPI_ISL_1910025	Lithuania/NMRVI64721/2021	2021-03-30	Europe	Lithuania	National Institute for Food and Veterinary Risk Assessment (NMVRVI)	National Public Health Surveillance Laboratory	Lukas Zemaitis et al
EPI_ISL_1910052	Lithuania/NMRVI64723/2021	2021-03-30	Europe	Lithuania	National Institute for Food and Veterinary Risk Assessment (NMVRVI)	National Public Health Surveillance Laboratory	Lukas Zemaitis et al
EPI_ISL_1910101	Lithuania/NMRVI64743/2021	2021-03-30	Europe	Lithuania	National Institute for Food and Veterinary Risk Assessment (NMVRVI)	National Public Health Surveillance Laboratory	Lukas Zemaitis et al
EPI_ISL_1910026	Lithuania/NMRVI64747/2021	2021-03-30	Europe	Lithuania	National Institute for Food and Veterinary Risk Assessment (NMVRVI)	National Public Health Surveillance Laboratory	Lukas Zemaitis et al
EPI_ISL_1910062	Lithuania/NMRVI64782/2021	2021-03-30	Europe	Lithuania	National Institute for Food and Veterinary Risk Assessment (NMVRVI)	National Public Health Surveillance Laboratory	Lukas Zemaitis et al
EPI_ISL_1910094	Lithuania/NMRVI64787/2021	2021-03-30	Europe	Lithuania	National Institute for Food and Veterinary Risk Assessment (NMVRVI)	National Public Health Surveillance Laboratory	Lukas Zemaitis et al
EPI_ISL_1910099	Lithuania/NMRVI64789/2021	2021-03-30	Europe	Lithuania	National Institute for Food and Veterinary Risk Assessment (NMVRVI)	National Public Health Surveillance Laboratory	Lukas Zemaitis et al
EPI_ISL_1910091	Lithuania/NMRVI64797/2021	2021-03-30	Europe	Lithuania	National Institute for Food and Veterinary Risk Assessment (NMVRVI)	National Public Health Surveillance Laboratory	Lukas Zemaitis et al
EPI_ISL_1910058	Lithuania/NMRVI64828/2021	2021-03-30	Europe	Lithuania	National Institute for Food and Veterinary Risk Assessment (NMVRVI)	National Public Health Surveillance Laboratory	Lukas Zemaitis et al
EPI_ISL_1910100	Lithuania/NMRVI64829/2021	2021-03-30	Europe	Lithuania	National Institute for Food and Veterinary Risk Assessment (NMVRVI)	National Public Health Surveillance Laboratory	Lukas Zemaitis et al
EPI_ISL_1910105	Lithuania/NMRVI64843/2021	2021-03-30	Europe	Lithuania	National Institute for Food and Veterinary Risk Assessment (NMVRVI)	National Public Health Surveillance Laboratory	Lukas Zemaitis et al
EPI_ISL_1910053	Lithuania/NMRVI64859/2021	2021-03-30	Europe	Lithuania	National Institute for Food and Veterinary Risk Assessment (NMVRVI)	National Public Health Surveillance Laboratory	Lukas Zemaitis et al
EPI_ISL_1910067	Lithuania/NMRVI64865/2021	2021-03-30	Europe	Lithuania	National Institute for Food and Veterinary Risk Assessment (NMVRVI)	National Public Health Surveillance Laboratory	Lukas Zemaitis et al
EPI_ISL_1910059	Lithuania/NMRVI64903/2021	2021-03-30	Europe	Lithuania	National Institute for Food and Veterinary Risk Assessment (NMVRVI)	National Public Health Surveillance Laboratory	Lukas Zemaitis et al
EPI_ISL_1910082	Lithuania/NMRVI64914/2021	2021-03-30	Europe	Lithuania	National Institute for Food and Veterinary Risk Assessment (NMVRVI)	National Public Health Surveillance Laboratory	Lukas Zemaitis et al
EPI_ISL_1910023	Lithuania/NMRVI64925/2021	2021-03-30	Europe	Lithuania	National Institute for Food and Veterinary Risk Assessment (NMVRVI)	National Public Health Surveillance Laboratory	Lukas Zemaitis et al
EPI_ISL_1910032	Lithuania/NMRVI65002/2021	2021-03-30	Europe	Lithuania	National Institute for Food and Veterinary Risk Assessment (NMVRVI)	National Public Health Surveillance Laboratory	Lukas Zemaitis et al
EPI_ISL_1910040	Lithuania/NMRVI65019/2021	2021-03-30	Europe	Lithuania	National Institute for Food and Veterinary Risk Assessment (NMVRVI)	National Public Health Surveillance Laboratory	Lukas Zemaitis et al
EPI_ISL_1910046	Lithuania/NMRVI65027/2021	2021-03-30	Europe	Lithuania	National Institute for Food and Veterinary Risk Assessment (NMVRVI)	National Public Health Surveillance Laboratory	Lukas Zemaitis et al
EPI_ISL_1910065	Lithuania/NMRVI65039/2021	2021-03-30	Europe	Lithuania	National Institute for Food and Veterinary Risk Assessment (NMVRVI)	National Public Health Surveillance Laboratory	Lukas Zemaitis et al
EPI_ISL_1910034	Lithuania/NMRVI65040/2021	2021-03-30	Europe	Lithuania	National Institute for Food and Veterinary Risk Assessment (NMVRVI)	National Public Health Surveillance Laboratory	Lukas Zemaitis et al
EPI_ISL_1910071	Lithuania/NMRVI65060/2021	2021-03-30	Europe	Lithuania	National Institute for Food and Veterinary Risk Assessment (NMVRVI)	National Public Health Surveillance Laboratory	Lukas Zemaitis et al
EPI_ISL_1910061	Lithuania/NMRVI65096/2021	2021-03-30	Europe	Lithuania	National Institute for Food and Veterinary Risk Assessment (NMVRVI)	National Public Health Surveillance Laboratory	Lukas Zemaitis et al
EPI_ISL_1910041	Lithuania/NMRVI65098/2021	2021-03-30	Europe	Lithuania	National Institute for Food and Veterinary Risk Assessment (NMVRVI)	National Public Health Surveillance Laboratory	Lukas Zemaitis et al
EPI_ISL_1910081	Lithuania/NMRVI65114/2021	2021-03-30	Europe	Lithuania	National Institute for Food and Veterinary Risk Assessment (NMVRVI)	National Public Health Surveillance Laboratory	Lukas Zemaitis et al
EPI_ISL_1910104	Lithuania/NMRVI65118/2021	2021-03-30	Europe	Lithuania	National Institute for Food and Veterinary Risk Assessment (NMVRVI)	National Public Health Surveillance Laboratory	Lukas Zemaitis et al
EPI_ISL_1910076	Lithuania/NMRVI65155/2021	2021-03-30	Europe	Lithuania	National Institute for Food and Veterinary Risk Assessment (NMVRVI)	National Public Health Surveillance Laboratory	Lukas Zemaitis et al
EPI_ISL_1910066	Lithuania/NMRVI65175/2021	2021-03-30	Europe	Lithuania	National Institute for Food and Veterinary Risk Assessment (NMVRVI)	National Public Health Surveillance Laboratory	Lukas Zemaitis et al
EPI_ISL_1910098	Lithuania/NMRVI65194/2021	2021-03-30	Europe	Lithuania	National Institute for Food and Veterinary Risk Assessment (NMVRVI)	National Public Health Surveillance Laboratory	Lukas Zemaitis et al
EPI_ISL_1910028	Lithuania/NMRVI65217/2021	2021-03-30	Europe	Lithuania	National Institute for Food and Veterinary Risk Assessment (NMVRVI)	National Public Health Surveillance Laboratory	Lukas Zemaitis et al
EPI_ISL_1910092	Lithuania/NMRVI65222/2021	2021-03-30	Europe	Lithuania	National Institute for Food and Veterinary Risk Assessment (NMVRVI)	National Public Health Surveillance Laboratory	Lukas Zemaitis et al
EPI_ISL_1910096	Lithuania/NMRVI65223/2021	2021-03-30	Europe	Lithuania	National Institute for Food and Veterinary Risk Assessment (NMVRVI)	National Public Health Surveillance Laboratory	Lukas Zemaitis et al
EPI_ISL_1910036	Lithuania/NMRVI65232/2021	2021-03-30	Europe	Lithuania	National Institute for Food and Veterinary Risk Assessment (NMVRVI)	National Public Health Surveillance Laboratory	Lukas Zemaitis et al
EPI_ISL_1910045	Lithuania/NMRVI65241/2021	2021-03-30	Europe	Lithuania	National Institute for Food and Veterinary Risk Assessment (NMVRVI)	National Public Health Surveillance Laboratory	Lukas Zemaitis et al
EPI_ISL_1910037	Lithuania/NMRVI65258/2021	2021-03-30	Europe	Lithuania	National Institute for Food and Veterinary Risk Assessment (NMVRVI)	National Public Health Surveillance Laboratory	Lukas Zemaitis et al
EPI_ISL_1910057	Lithuania/NMRVI65266/2021	2021-03-30	Europe	Lithuania	National Institute for Food and Veterinary Risk Assessment (NMVRVI)	National Public Health Surveillance Laboratory	Lukas Zemaitis et al
EPI_ISL_1910039	Lithuania/NMRVI65268/2021	2021-03-30	Europe	Lithuania	National Institute for Food and Veterinary Risk Assessment (NMVRVI)	National Public Health Surveillance Laboratory	Lukas Zemaitis et al
EPI_ISL_1910097	Lithuania/NMRVI65270/2021	2021-03-30	Europe	Lithuania	National Institute for Food and Veterinary Risk Assessment (NMVRVI)	National Public Health Surveillance Laboratory	Lukas Zemaitis et al
EPI_ISL_1910073	Lithuania/NMRVI65278/2021	2021-03-30	Europe	Lithuania	National Institute for Food and Veterinary Risk Assessment (NMVRVI)	National Public Health Surveillance Laboratory	Lukas Zemaitis et al
EPI_ISL_1909933	Lithuania/NMRVI65291/2021	2021-03-30	Europe	Lithuania	National Institute for Food and Veterinary Risk Assessment (NMVRVI)	National Public Health Surveillance Laboratory	Lukas Zemaitis et al
EPI_ISL_1909946	Lithuania/NMRVI65327/2021	2021-03-30	Europe	Lithuania	National Institute for Food and Veterinary Risk Assessment (NMVRVI)	National Public Health Surveillance Laboratory	Lukas Zemaitis et al
EPI_ISL_1909983	Lithuania/NMRVI65332/2021	2021-03-30	Europe	Lithuania	National Institute for Food and Veterinary Risk Assessment (NMVRVI)	National Public Health Surveillance Laboratory	Lukas Zemaitis et al
EPI_ISL_1910009	Lithuania/NMRVI65349/2021	2021-03-30	Europe	Lithuania	National Institute for Food and Veterinary Risk Assessment (NMVRVI)	National Public Health Surveillance Laboratory	Lukas Zemaitis et al
EPI_ISL_1909995	Lithuania/NMRVI65362/2021	2021-03-30	Europe	Lithuania	National Institute for Food and Veterinary Risk Assessment (NMVRVI)	National Public Health Surveillance Laboratory	Lukas Zemaitis et al
EPI_ISL_1909947	Lithuania/NMRVI65422/2021	2021-03-31	Europe	Lithuania	National Institute for Food and Veterinary Risk Assessment (NMVRVI)	National Public Health Surveillance Laboratory	Lukas Zemaitis et al
EPI_ISL_1909972	Lithuania/NMRVI65433/2021	2021-03-31	Europe	Lithuania	National Institute for Food and Veterinary Risk Assessment (NMVRVI)	National Public Health Surveillance Laboratory	Lukas Zemaitis et al
EPI_ISL_1909951	Lithuania/NMRVI65446/2021	2021-03-31	Europe	Lithuania	National Institute for Food and Veterinary Risk Assessment (NMVRVI)	National Public Health Surveillance Laboratory	Lukas Zemaitis et al
EPI_ISL_1909999	Lithuania/NMRVI65453/2021	2021-03-31	Europe	Lithuania	National Institute for Food and Veterinary Risk Assessment (NMVRVI)	National Public Health Surveillance Laboratory	Lukas Zemaitis et al
EPI_ISL_1909929	Lithuania/NMRVI65458/2021	2021-03-31	Europe	Lithuania	National Institute for Food and Veterinary Risk Assessment (NMVRVI)	National Public Health Surveillance Laboratory	Lukas Zemaitis et al
EPI_ISL_1909948	Lithuania/NMRVI65514/2021	2021-03-31	Europe	Lithuania	National Institute for Food and Veterinary Risk Assessment (NMVRVI)	National Public Health Surveillance Laboratory	Lukas Zemaitis et al
EPI_ISL_1909964	Lithuania/NMRVI65539/2021	2021-03-31	Europe	Lithuania	National Institute for Food and Veterinary Risk Assessment (NMVRVI)	National Public Health Surveillance Laboratory	Lukas Zemaitis et al
EPI_ISL_1909985	Lithuania/NMRVI65547/2021	2021-03-31	Europe	Lithuania	National Institute for Food and Veterinary Risk Assessment (NMVRVI)	National Public Health Surveillance Laboratory	Lukas Zemaitis et al
EPI_ISL_1909954	Lithuania/NMRVI65590/2021	2021-03-31	Europe	Lithuania	National Institute for Food and Veterinary Risk Assessment (NMVRVI)	National Public Health Surveillance Laboratory	Lukas Zemaitis et al
EPI_ISL_1909960	Lithuania/NMRVI65680/2021	2021-03-31	Europe	Lithuania	National Institute for Food and Veterinary Risk Assessment (NMVRVI)	National Public Health Surveillance Laboratory	Lukas Zemaitis et al
EPI_ISL_1909936	Lithuania/NMRVI65689/2021	2021-03-31	Europe	Lithuania	National Institute for Food and Veterinary Risk Assessment (NMVRVI)	National Public Health Surveillance Laboratory	Lukas Zemaitis et al
EPI_ISL_1909932	Lithuania/NMRVI65702/2021	2021-03-31	Europe	Lithuania	National Institute for Food and Veterinary Risk Assessment (NMVRVI)	National Public Health Surveillance Laboratory	Lukas Zemaitis et al
EPI_ISL_1909942	Lithuania/NMRVI65710/2021	2021-03-31	Europe	Lithuania	National Institute for Food and Veterinary Risk Assessment (NMVRVI)	National Public Health Surveillance Laboratory	Lukas Zemaitis et al
EPI_ISL_1909973	Lithuania/NMRVI65716/2021	2021-03-31	Europe	Lithuania	National Institute for Food and Veterinary Risk Assessment (NMVRVI)	National Public Health Surveillance Laboratory	Lukas Zemaitis et al
EPI_ISL_1909927	Lithuania/NMRVI65722/2021	2021-03-31	Europe	Lithuania	National Institute for Food and Veterinary Risk Assessment (NMVRVI)	National Public Health Surveillance Laboratory	Lukas Zemaitis et al
EPI_ISL_1909956	Lithuania/NMRVI65732/2021	2021-03-31	Europe	Lithuania	National Institute for Food and Veterinary Risk Assessment (NMVRVI)	National Public Health Surveillance Laboratory	Lukas Zemaitis et al
EPI_ISL_1910006	Lithuania/NMRVI65737/2021	2021-03-31	Europe	Lithuania	National Institute for Food and Veterinary Risk Assessment (NMVRVI)	National Public Health Surveillance Laboratory	Lukas Zemaitis et al
EPI_ISL_1910013	Lithuania/NMRVI65752/2021	2021-03-31	Europe	Lithuania	National Institute for Food and Veterinary Risk Assessment (NMVRVI)	National Public Health Surveillance Laboratory	Lukas Zemaitis et al
EPI_ISL_1909937	Lithuania/NMRVI65758/2021	2021-03-31	Europe	Lithuania	National Institute for Food and Veterinary Risk Assessment (NMVRVI)	National Public Health Surveillance Laboratory	Lukas Zemaitis et al
EPI_ISL_1909945	Lithuania/NMRVI65759/2021	2021-03-31	Europe	Lithuania	National Institute for Food and Veterinary Risk Assessment (NMVRVI)	National Public Health Surveillance Laboratory	Lukas Zemaitis et al
EPI_ISL_1909941	Lithuania/NMRVI65760/2021	2021-03-31	Europe	Lithuania	National Institute for Food and Veterinary Risk Assessment (NMVRVI)	National Public Health Surveillance Laboratory	Lukas Zemaitis et al
EPI_ISL_1909980	Lithuania/NMRVI65766/2021	2021-03-31	Europe	Lithuania	National Institute for Food and Veterinary Risk Assessment (NMVRVI)	National Public Health Surveillance Laboratory	Lukas Zemaitis et al
EPI_ISL_2095826	Lithuania/NMRVI65769/2021	2021-03-31	Europe	Lithuania	NMVRVI	National Public Health Surveillance Laboratory	Lukas Zemaitis et al
EPI_ISL_1909970	Lithuania/NMRVI65778/2021	2021-03-31	Europe	Lithuania	National Institute for Food and Veterinary Risk Assessment (NMVRVI)	National Public Health Surveillance Laboratory	Lukas Zemaitis et al
EPI_ISL_1909981	Lithuania/NMRVI65855/2021	2021-03-31	Europe	Lithuania	National Institute for Food and Veterinary Risk Assessment (NMVRVI)	National Public Health Surveillance Laboratory	Lukas Zemaitis et al
EPI_ISL_1909957	Lithuania/NMRVI65873/2021	2021-03-31	Europe	Lithuania	National Institute for Food and Veterinary Risk Assessment (NMVRVI)	National Public Health Surveillance Laboratory	Lukas Zemaitis et al
EPI_ISL_1910012	Lithuania/NMRVI65882/2021	2021-03-31	Europe	Lithuania	National Institute for Food and Veterinary Risk Assessment (NMVRVI)	National Public Health Surveillance Laboratory	Lukas Zemaitis et al
EPI_ISL_1909979	Lithuania/NMRVI65921/2021	2021-03-31	Europe	Lithuania	National Institute for Food and Veterinary Risk Assessment (NMVRVI)	National Public Health Surveillance Laboratory	Lukas Zemaitis et al
EPI_ISL_1909949	Lithuania/NMRVI65964/2021	2021-03-31	Europe	Lithuania	National Institute for Food and Veterinary Risk Assessment (NMVRVI)	National Public Health Surveillance Laboratory	Lukas Zemaitis et al
EPI_ISL_1910010	Lithuania/NMRVI65970/2021	2021-03-31	Europe	Lithuania	National Institute for Food and Veterinary Risk Assessment (NMVRVI)	National Public Health Surveillance Laboratory	Lukas Zemaitis et al
EPI_ISL_1909934	Lithuania/NMRVI65972/2021	2021-03-31	Europe	Lithuania	National Institute for Food and Veterinary Risk Assessment (NMVRVI)	National Public Health Surveillance Laboratory	Lukas Zemaitis et al
EPI_ISL_1909967	Lithuania/NMRVI66008/2021	2021-03-31	Europe	Lithuania	National Institute for Food and Veterinary Risk Assessment (NMVRVI)	National Public Health Surveillance Laboratory	Lukas Zemaitis et al
EPI_ISL_1909984	Lithuania/NMRVI66020/2021	2021-03-31	Europe	Lithuania	National Institute for Food and Veterinary Risk Assessment (NMVRVI)	National Public Health Surveillance Laboratory	Lukas Zemaitis et al
EPI_ISL_1909925	Lithuania/NMRVI66022/2021	2021-03-31	Europe	Lithuania	National Institute for Food and Veterinary Risk Assessment (NMVRVI)	National Public Health Surveillance Laboratory	Lukas Zemaitis et al
EPI_ISL_1909931	Lithuania/NMRVI66035/2021	2021-03-31	Europe	Lithuania	National Institute for Food and Veterinary Risk Assessment (NMVRVI)	National Public Health Surveillance Laboratory	Lukas Zemaitis et al
EPI_ISL_1909992	Lithuania/NMRVI66040/2021	2021-03-31	Europe	Lithuania	National Institute for Food and Veterinary Risk Assessment (NMVRVI)	National Public Health Surveillance Laboratory	Lukas Zemaitis et al
EPI_ISL_1909971	Lithuania/NMRVI66056/2021	2021-03-31	Europe	Lithuania	National Institute for Food and Veterinary Risk Assessment (NMVRVI)	National Public Health Surveillance Laboratory	Lukas Zemaitis et al
EPI_ISL_1910001	Lithuania/NMRVI66129/2021	2021-03-31	Europe	Lithuania	National Institute for Food and Veterinary Risk Assessment (NMVRVI)	National Public Health Surveillance Laboratory	Lukas Zemaitis et al
EPI_ISL_1909978	Lithuania/NMRVI66136/2021	2021-03-31	Europe	Lithuania	National Institute for Food and Veterinary Risk Assessment (NMVRVI)	National Public Health Surveillance Laboratory	Lukas Zemaitis et al
EPI_ISL_1910004	Lithuania/NMRVI66168/2021	2021-03-31	Europe	Lithuania	National Institute for Food and Veterinary Risk Assessment (NMVRVI)	National Public Health Surveillance Laboratory	Lukas Zemaitis et al
EPI_ISL_1909943	Lithuania/NMRVI66177/2021	2021-03-31	Europe	Lithuania	National Institute for Food and Veterinary Risk Assessment (NMVRVI)	National Public Health Surveillance Laboratory	Lukas Zemaitis et al
EPI_ISL_1909928	Lithuania/NMRVI66203/2021	2021-03-31	Europe	Lithuania	National Institute for Food and Veterinary Risk Assessment (NMVRVI)	National Public Health Surveillance Laboratory	Lukas Zemaitis et al
EPI_ISL_1910000	Lithuania/NMRVI66255/2021	2021-03-31	Europe	Lithuania	National Institute for Food and Veterinary Risk Assessment (NMVRVI)	National Public Health Surveillance Laboratory	Lukas Zemaitis et al
EPI_ISL_1909965	Lithuania/NMRVI66258/2021	2021-03-31	Europe	Lithuania	National Institute for Food and Veterinary Risk Assessment (NMVRVI)	National Public Health Surveillance Laboratory	Lukas Zemaitis et al
EPI_ISL_1909962	Lithuania/NMRVI66259/2021	2021-03-31	Europe	Lithuania	National Institute for Food and Veterinary Risk Assessment (NMVRVI)	National Public Health Surveillance Laboratory	Lukas Zemaitis et al
EPI_ISL_1909996	Lithuania/NMRVI66287/2021	2021-04-01	Europe	Lithuania	National Institute for Food and Veterinary Risk Assessment (NMVRVI)	National Public Health Surveillance Laboratory	Lukas Zemaitis et al
EPI_ISL_1909989	Lithuania/NMRVI66290/2021	2021-04-01	Europe	Lithuania	National Institute for Food and Veterinary Risk Assessment (NMVRVI)	National Public Health Surveillance Laboratory	Lukas Zemaitis et al
EPI_ISL_1909952	Lithuania/NMRVI66293/2021	2021-04-01	Europe	Lithuania	National Institute for Food and Veterinary Risk Assessment (NMVRVI)	National Public Health Surveillance Laboratory	Lukas Zemaitis et al
EPI_ISL_1909968	Lithuania/NMRVI66295/2021	2021-04-01	Europe	Lithuania	National Institute for Food and Veterinary Risk Assessment (NMVRVI)	National Public Health Surveillance Laboratory	Lukas Zemaitis et al
EPI_ISL_1909930	Lithuania/NMRVI66305/2021	2021-04-01	Europe	Lithuania	National Institute for Food and Veterinary Risk Assessment (NMVRVI)	National Public Health Surveillance Laboratory	Lukas Zemaitis et al
EPI_ISL_1909938	Lithuania/NMRVI66307/2021	2021-04-01	Europe	Lithuania	National Institute for Food and Veterinary Risk Assessment (NMVRVI)	National Public Health Surveillance Laboratory	Lukas Zemaitis et al
EPI_ISL_1909953	Lithuania/NMRVI66310/2021	2021-04-01	Europe	Lithuania	National Institute for Food and Veterinary Risk Assessment (NMVRVI)	National Public Health Surveillance Laboratory	Lukas Zemaitis et al
EPI_ISL_1910007	Lithuania/NMRVI66315/2021	2021-04-01	Europe	Lithuania	National Institute for Food and Veterinary Risk Assessment (NMVRVI)	National Public Health Surveillance Laboratory	Lukas Zemaitis et al
EPI_ISL_1909976	Lithuania/NMRVI66328/2021	2021-04-01	Europe	Lithuania	National Institute for Food and Veterinary Risk Assessment (NMVRVI)	National Public Health Surveillance Laboratory	Lukas Zemaitis et al
EPI_ISL_1909955	Lithuania/NMRVI66383/2021	2021-04-01	Europe	Lithuania	National Institute for Food and Veterinary Risk Assessment (NMVRVI)	National Public Health Surveillance Laboratory	Lukas Zemaitis et al
EPI_ISL_1909958	Lithuania/NMRVI66386/2021	2021-04-01	Europe	Lithuania	National Institute for Food and Veterinary Risk Assessment (NMVRVI)	National Public Health Surveillance Laboratory	Lukas Zemaitis et al
EPI_ISL_1909994	Lithuania/NMRVI66417/2021	2021-04-01	Europe	Lithuania	National Institute for Food and Veterinary Risk Assessment (NMVRVI)	National Public Health Surveillance Laboratory	Lukas Zemaitis et al
EPI_ISL_1909969	Lithuania/NMRVI66429/2021	2021-04-01	Europe	Lithuania	National Institute for Food and Veterinary Risk Assessment (NMVRVI)	National Public Health Surveillance Laboratory	Lukas Zemaitis et al
EPI_ISL_1909997	Lithuania/NMRVI66533/2021	2021-04-01	Europe	Lithuania	National Institute for Food and Veterinary Risk Assessment (NMVRVI)	National Public Health Surveillance Laboratory	Lukas Zemaitis et al
EPI_ISL_1909950	Lithuania/NMRVI66543/2021	2021-04-01	Europe	Lithuania	National Institute for Food and Veterinary Risk Assessment (NMVRVI)	National Public Health Surveillance Laboratory	Lukas Zemaitis et al
EPI_ISL_1910014	Lithuania/NMRVI66878/2021	2021-04-01	Europe	Lithuania	National Institute for Food and Veterinary Risk Assessment (NMVRVI)	National Public Health Surveillance Laboratory	Lukas Zemaitis et al
EPI_ISL_1909940	Lithuania/NMRVI66885/2021	2021-04-01	Europe	Lithuania	National Institute for Food and Veterinary Risk Assessment (NMVRVI)	National Public Health Surveillance Laboratory	Lukas Zemaitis et al
EPI_ISL_1910005	Lithuania/NMRVI66890/2021	2021-04-01	Europe	Lithuania	National Institute for Food and Veterinary Risk Assessment (NMVRVI)	National Public Health Surveillance Laboratory	Lukas Zemaitis et al
EPI_ISL_1909939	Lithuania/NMRVI66911/2021	2021-04-01	Europe	Lithuania	National Institute for Food and Veterinary Risk Assessment (NMVRVI)	National Public Health Surveillance Laboratory	Lukas Zemaitis et al
EPI_ISL_1910011	Lithuania/NMRVI66936/2021	2021-04-01	Europe	Lithuania	National Institute for Food and Veterinary Risk Assessment (NMVRVI)	National Public Health Surveillance Laboratory	Lukas Zemaitis et al
EPI_ISL_1909990	Lithuania/NMRVI66960/2021	2021-04-01	Europe	Lithuania	National Institute for Food and Veterinary Risk Assessment (NMVRVI)	National Public Health Surveillance Laboratory	Lukas Zemaitis et al
EPI_ISL_1909977	Lithuania/NMRVI67014/2021	2021-04-01	Europe	Lithuania	National Institute for Food and Veterinary Risk Assessment (NMVRVI)	National Public Health Surveillance Laboratory	Lukas Zemaitis et al
EPI_ISL_1910002	Lithuania/NMRVI67045/2021	2021-04-01	Europe	Lithuania	National Institute for Food and Veterinary Risk Assessment (NMVRVI)	National Public Health Surveillance Laboratory	Lukas Zemaitis et al
EPI_ISL_1909935	Lithuania/NMRVI67051/2021	2021-04-01	Europe	Lithuania	National Institute for Food and Veterinary Risk Assessment (NMVRVI)	National Public Health Surveillance Laboratory	Lukas Zemaitis et al
EPI_ISL_1909993	Lithuania/NMRVI67067/2021	2021-04-01	Europe	Lithuania	National Institute for Food and Veterinary Risk Assessment (NMVRVI)	National Public Health Surveillance Laboratory	Lukas Zemaitis et al
EPI_ISL_1909944	Lithuania/NMRVI67185/2021	2021-04-01	Europe	Lithuania	National Institute for Food and Veterinary Risk Assessment (NMVRVI)	National Public Health Surveillance Laboratory	Lukas Zemaitis et al
EPI_ISL_2095827	Lithuania/NMRVI67196/2021	2021-04-01	Europe	Lithuania	NMVRVI	National Public Health Surveillance Laboratory	Lukas Zemaitis et al
EPI_ISL_1909903	Lithuania/NMRVI67203/2021	2021-04-01	Europe	Lithuania	National Food and Veterinary Risk Assessment Institute (NMVRVI)	National Public Health Surveillance Laboratory	Lukas Zemaitis et al
EPI_ISL_1909832	Lithuania/NMRVI67218/2021	2021-04-01	Europe	Lithuania	National Food and Veterinary Risk Assessment Institute (NMVRVI)	National Public Health Surveillance Laboratory	Lukas Zemaitis et al
EPI_ISL_1909887	Lithuania/NMRVI67224/2021	2021-04-01	Europe	Lithuania	National Food and Veterinary Risk Assessment Institute (NMVRVI)	National Public Health Surveillance Laboratory	Lukas Zemaitis et al
EPI_ISL_1909851	Lithuania/NMRVI67225/2021	2021-04-01	Europe	Lithuania	National Food and Veterinary Risk Assessment Institute (NMVRVI)	National Public Health Surveillance Laboratory	Lukas Zemaitis et al
EPI_ISL_1909884	Lithuania/NMRVI67245/2021	2021-04-01	Europe	Lithuania	National Food and Veterinary Risk Assessment Institute (NMVRVI)	National Public Health Surveillance Laboratory	Lukas Zemaitis et al
EPI_ISL_1909915	Lithuania/NMRVI67259/2021	2021-04-01	Europe	Lithuania	National Food and Veterinary Risk Assessment Institute (NMVRVI)	National Public Health Surveillance Laboratory	Lukas Zemaitis et al
EPI_ISL_1909872	Lithuania/NMRVI67275/2021	2021-04-01	Europe	Lithuania	National Food and Veterinary Risk Assessment Institute (NMVRVI)	National Public Health Surveillance Laboratory	Lukas Zemaitis et al
EPI_ISL_1909865	Lithuania/NMRVI67288/2021	2021-04-01	Europe	Lithuania	National Food and Veterinary Risk Assessment Institute (NMVRVI)	National Public Health Surveillance Laboratory	Lukas Zemaitis et al
EPI_ISL_1909909	Lithuania/NMRVI67305/2021	2021-04-01	Europe	Lithuania	National Food and Veterinary Risk Assessment Institute (NMVRVI)	National Public Health Surveillance Laboratory	Lukas Zemaitis et al
EPI_ISL_1909881	Lithuania/NMRVI67326/2021	2021-04-01	Europe	Lithuania	National Food and Veterinary Risk Assessment Institute (NMVRVI)	National Public Health Surveillance Laboratory	Lukas Zemaitis et al
EPI_ISL_1909834	Lithuania/NMRVI67327/2021	2021-04-01	Europe	Lithuania	National Food and Veterinary Risk Assessment Institute (NMVRVI)	National Public Health Surveillance Laboratory	Lukas Zemaitis et al
EPI_ISL_1910253	Lithuania/NMRVI67341/2021	2021-04-01	Europe	Lithuania	National Institute for Food and Veterinary Risk Assessment (NMVRVI)	National Public Health Surveillance Laboratory	Lukas Zemaitis et al
EPI_ISL_1910258	Lithuania/NMRVI67342/2021	2021-04-01	Europe	Lithuania	National Institute for Food and Veterinary Risk Assessment (NMVRVI)	National Public Health Surveillance Laboratory	Lukas Zemaitis et al
EPI_ISL_1909902	Lithuania/NMRVI67353/2021	2021-04-01	Europe	Lithuania	National Food and Veterinary Risk Assessment Institute (NMVRVI)	National Public Health Surveillance Laboratory	Lukas Zemaitis et al
EPI_ISL_1910291	Lithuania/NMRVI67354/2021	2021-04-01	Europe	Lithuania	National Institute for Food and Veterinary Risk Assessment (NMVRVI)	National Public Health Surveillance Laboratory	Lukas Zemaitis et al
EPI_ISL_1909897	Lithuania/NMRVI67360/2021	2021-04-01	Europe	Lithuania	National Food and Veterinary Risk Assessment Institute (NMVRVI)	National Public Health Surveillance Laboratory	Lukas Zemaitis et al
EPI_ISL_1909844	Lithuania/NMRVI67372/2021	2021-04-01	Europe	Lithuania	National Food and Veterinary Risk Assessment Institute (NMVRVI)	National Public Health Surveillance Laboratory	Lukas Zemaitis et al
EPI_ISL_1909863	Lithuania/NMRVI67380/2021	2021-04-01	Europe	Lithuania	National Food and Veterinary Risk Assessment Institute (NMVRVI)	National Public Health Surveillance Laboratory	Lukas Zemaitis et al
EPI_ISL_1909878	Lithuania/NMRVI67399/2021	2021-04-01	Europe	Lithuania	National Food and Veterinary Risk Assessment Institute (NMVRVI)	National Public Health Surveillance Laboratory	Lukas Zemaitis et al
EPI_ISL_1910266	Lithuania/NMRVI67413/2021	2021-04-01	Europe	Lithuania	National Institute for Food and Veterinary Risk Assessment (NMVRVI)	National Public Health Surveillance Laboratory	Lukas Zemaitis et al
EPI_ISL_1910205	Lithuania/NMRVI67426/2021	2021-04-01	Europe	Lithuania	National Institute for Food and Veterinary Risk Assessment (NMVRVI)	National Public Health Surveillance Laboratory	Lukas Zemaitis et al
EPI_ISL_1909898	Lithuania/NMRVI67433/2021	2021-04-01	Europe	Lithuania	National Food and Veterinary Risk Assessment Institute (NMVRVI)	National Public Health Surveillance Laboratory	Lukas Zemaitis et al
EPI_ISL_1910239	Lithuania/NMRVI67444/2021	2021-04-01	Europe	Lithuania	National Institute for Food and Veterinary Risk Assessment (NMVRVI)	National Public Health Surveillance Laboratory	Lukas Zemaitis et al
EPI_ISL_1910254	Lithuania/NMRVI67455/2021	2021-04-01	Europe	Lithuania	National Institute for Food and Veterinary Risk Assessment (NMVRVI)	National Public Health Surveillance Laboratory	Lukas Zemaitis et al
EPI_ISL_1909873	Lithuania/NMRVI67462/2021	2021-04-01	Europe	Lithuania	National Food and Veterinary Risk Assessment Institute (NMVRVI)	National Public Health Surveillance Laboratory	Lukas Zemaitis et al
EPI_ISL_1910224	Lithuania/NMRVI67468/2021	2021-04-01	Europe	Lithuania	National Institute for Food and Veterinary Risk Assessment (NMVRVI)	National Public Health Surveillance Laboratory	Lukas Zemaitis et al
EPI_ISL_1909911	Lithuania/NMRVI67491/2021	2021-04-01	Europe	Lithuania	National Food and Veterinary Risk Assessment Institute (NMVRVI)	National Public Health Surveillance Laboratory	Lukas Zemaitis et al
EPI_ISL_1910284	Lithuania/NMRVI67500/2021	2021-04-01	Europe	Lithuania	National Institute for Food and Veterinary Risk Assessment (NMVRVI)	National Public Health Surveillance Laboratory	Lukas Zemaitis et al
EPI_ISL_1910203	Lithuania/NMRVI67507/2021	2021-04-01	Europe	Lithuania	National Institute for Food and Veterinary Risk Assessment (NMVRVI)	National Public Health Surveillance Laboratory	Lukas Zemaitis et al
EPI_ISL_1910259	Lithuania/NMRVI67522/2021	2021-04-01	Europe	Lithuania	National Institute for Food and Veterinary Risk Assessment (NMVRVI)	National Public Health Surveillance Laboratory	Lukas Zemaitis et al
EPI_ISL_1909879	Lithuania/NMRVI67536/2021	2021-04-01	Europe	Lithuania	National Food and Veterinary Risk Assessment Institute (NMVRVI)	National Public Health Surveillance Laboratory	Lukas Zemaitis et al
EPI_ISL_1910255	Lithuania/NMRVI67545/2021	2021-04-01	Europe	Lithuania	National Institute for Food and Veterinary Risk Assessment (NMVRVI)	National Public Health Surveillance Laboratory	Lukas Zemaitis et al
EPI_ISL_1910217	Lithuania/NMRVI67589/2021	2021-04-02	Europe	Lithuania	National Institute for Food and Veterinary Risk Assessment (NMVRVI)	National Public Health Surveillance Laboratory	Lukas Zemaitis et al
EPI_ISL_1909917	Lithuania/NMRVI67594/2021	2021-04-02	Europe	Lithuania	National Food and Veterinary Risk Assessment Institute (NMVRVI)	National Public Health Surveillance Laboratory	Lukas Zemaitis et al
EPI_ISL_1910265	Lithuania/NMRVI67600/2021	2021-04-02	Europe	Lithuania	National Institute for Food and Veterinary Risk Assessment (NMVRVI)	National Public Health Surveillance Laboratory	Lukas Zemaitis et al
EPI_ISL_1909835	Lithuania/NMRVI67615/2021	2021-04-02	Europe	Lithuania	National Food and Veterinary Risk Assessment Institute (NMVRVI)	National Public Health Surveillance Laboratory	Lukas Zemaitis et al
EPI_ISL_1909886	Lithuania/NMRVI67937/2021	2021-04-02	Europe	Lithuania	National Food and Veterinary Risk Assessment Institute (NMVRVI)	National Public Health Surveillance Laboratory	Lukas Zemaitis et al
EPI_ISL_1910216	Lithuania/NMRVI67962/2021	2021-04-02	Europe	Lithuania	National Institute for Food and Veterinary Risk Assessment (NMVRVI)	National Public Health Surveillance Laboratory	Lukas Zemaitis et al
EPI_ISL_1910219	Lithuania/NMRVI67963/2021	2021-04-02	Europe	Lithuania	National Institute for Food and Veterinary Risk Assessment (NMVRVI)	National Public Health Surveillance Laboratory	Lukas Zemaitis et al
EPI_ISL_1910215	Lithuania/NMRVI67964/2021	2021-04-02	Europe	Lithuania	National Institute for Food and Veterinary Risk Assessment (NMVRVI)	National Public Health Surveillance Laboratory	Lukas Zemaitis et al
EPI_ISL_1910244	Lithuania/NMRVI67967/2021	2021-04-02	Europe	Lithuania	National Institute for Food and Veterinary Risk Assessment (NMVRVI)	National Public Health Surveillance Laboratory	Lukas Zemaitis et al
EPI_ISL_1910277	Lithuania/NMRVI67982/2021	2021-04-02	Europe	Lithuania	National Institute for Food and Veterinary Risk Assessment (NMVRVI)	National Public Health Surveillance Laboratory	Lukas Zemaitis et al
EPI_ISL_1909840	Lithuania/NMRVI68001/2021	2021-04-02	Europe	Lithuania	National Food and Veterinary Risk Assessment Institute (NMVRVI)	National Public Health Surveillance Laboratory	Lukas Zemaitis et al
EPI_ISL_1910200	Lithuania/NMRVI68102/2021	2021-04-02	Europe	Lithuania	National Institute for Food and Veterinary Risk Assessment (NMVRVI)	National Public Health Surveillance Laboratory	Lukas Zemaitis et al
EPI_ISL_1909908	Lithuania/NMRVI68140/2021	2021-04-02	Europe	Lithuania	National Food and Veterinary Risk Assessment Institute (NMVRVI)	National Public Health Surveillance Laboratory	Lukas Zemaitis et al
EPI_ISL_1910257	Lithuania/NMRVI68142/2021	2021-04-02	Europe	Lithuania	National Institute for Food and Veterinary Risk Assessment (NMVRVI)	National Public Health Surveillance Laboratory	Lukas Zemaitis et al
EPI_ISL_1909856	Lithuania/NMRVI68146/2021	2021-04-02	Europe	Lithuania	National Food and Veterinary Risk Assessment Institute (NMVRVI)	National Public Health Surveillance Laboratory	Lukas Zemaitis et al
EPI_ISL_1909829	Lithuania/NMRVI68147/2021	2021-04-02	Europe	Lithuania	National Food and Veterinary Risk Assessment Institute (NMVRVI)	National Public Health Surveillance Laboratory	Lukas Zemaitis et al
EPI_ISL_1909853	Lithuania/NMRVI68149/2021	2021-04-02	Europe	Lithuania	National Food and Veterinary Risk Assessment Institute (NMVRVI)	National Public Health Surveillance Laboratory	Lukas Zemaitis et al
EPI_ISL_1909916	Lithuania/NMRVI68150/2021	2021-04-02	Europe	Lithuania	National Food and Veterinary Risk Assessment Institute (NMVRVI)	National Public Health Surveillance Laboratory	Lukas Zemaitis et al
EPI_ISL_1909847	Lithuania/NMRVI68151/2021	2021-04-02	Europe	Lithuania	National Food and Veterinary Risk Assessment Institute (NMVRVI)	National Public Health Surveillance Laboratory	Lukas Zemaitis et al
EPI_ISL_1909866	Lithuania/NMRVI68204/2021	2021-04-02	Europe	Lithuania	National Food and Veterinary Risk Assessment Institute (NMVRVI)	National Public Health Surveillance Laboratory	Lukas Zemaitis et al
EPI_ISL_1909861	Lithuania/NMRVI68219/2021	2021-04-02	Europe	Lithuania	National Food and Veterinary Risk Assessment Institute (NMVRVI)	National Public Health Surveillance Laboratory	Lukas Zemaitis et al
EPI_ISL_1909885	Lithuania/NMRVI68318/2021	2021-04-03	Europe	Lithuania	National Food and Veterinary Risk Assessment Institute (NMVRVI)	National Public Health Surveillance Laboratory	Lukas Zemaitis et al
EPI_ISL_1909894	Lithuania/NMRVI68323/2021	2021-04-03	Europe	Lithuania	National Food and Veterinary Risk Assessment Institute (NMVRVI)	National Public Health Surveillance Laboratory	Lukas Zemaitis et al
EPI_ISL_1909874	Lithuania/NMRVI68352/2021	2021-04-03	Europe	Lithuania	National Food and Veterinary Risk Assessment Institute (NMVRVI)	National Public Health Surveillance Laboratory	Lukas Zemaitis et al
EPI_ISL_2095963	Lithuania/NMRVI68353/2021	2021-04-03	Europe	Lithuania	National Food and Veterinary Risk Assessment Institute	National Public Health Surveillance Laboratory	Lukas Zemaitis et al
EPI_ISL_2095951	Lithuania/NMRVI68354/2021	2021-04-03	Europe	Lithuania	National Food and Veterinary Risk Assessment Institute	National Public Health Surveillance Laboratory	Lukas Zemaitis et al
EPI_ISL_1909890	Lithuania/NMRVI68359/2021	2021-04-03	Europe	Lithuania	National Food and Veterinary Risk Assessment Institute (NMVRVI)	National Public Health Surveillance Laboratory	Lukas Zemaitis et al
EPI_ISL_1909918	Lithuania/NMRVI68361/2021	2021-04-03	Europe	Lithuania	National Food and Veterinary Risk Assessment Institute (NMVRVI)	National Public Health Surveillance Laboratory	Lukas Zemaitis et al
EPI_ISL_2095947	Lithuania/NMRVI68367/2021	2021-04-03	Europe	Lithuania	National Food and Veterinary Risk Assessment Institute	National Public Health Surveillance Laboratory	Lukas Zemaitis et al
EPI_ISL_1909891	Lithuania/NMRVI68381/2021	2021-04-03	Europe	Lithuania	National Food and Veterinary Risk Assessment Institute (NMVRVI)	National Public Health Surveillance Laboratory	Lukas Zemaitis et al
EPI_ISL_2095952	Lithuania/NMRVI68423/2021	2021-04-03	Europe	Lithuania	National Food and Veterinary Risk Assessment Institute	National Public Health Surveillance Laboratory	Lukas Zemaitis et al
EPI_ISL_2095959	Lithuania/NMRVI68431/2021	2021-04-03	Europe	Lithuania	National Food and Veterinary Risk Assessment Institute	National Public Health Surveillance Laboratory	Lukas Zemaitis et al
EPI_ISL_2095964	Lithuania/NMRVI68438/2021	2021-04-03	Europe	Lithuania	National Food and Veterinary Risk Assessment Institute	National Public Health Surveillance Laboratory	Lukas Zemaitis et al
EPI_ISL_1909830	Lithuania/NMRVI68448/2021	2021-04-03	Europe	Lithuania	National Food and Veterinary Risk Assessment Institute (NMVRVI)	National Public Health Surveillance Laboratory	Lukas Zemaitis et al
EPI_ISL_1909895	Lithuania/NMRVI68462/2021	2021-04-03	Europe	Lithuania	National Food and Veterinary Risk Assessment Institute (NMVRVI)	National Public Health Surveillance Laboratory	Lukas Zemaitis et al
EPI_ISL_2095957	Lithuania/NMRVI68537/2021	2021-04-03	Europe	Lithuania	National Food and Veterinary Risk Assessment Institute	National Public Health Surveillance Laboratory	Lukas Zemaitis et al
EPI_ISL_1909837	Lithuania/NMRVI68539/2021	2021-04-03	Europe	Lithuania	National Food and Veterinary Risk Assessment Institute (NMVRVI)	National Public Health Surveillance Laboratory	Lukas Zemaitis et al
EPI_ISL_1909892	Lithuania/NMRVI68542/2021	2021-04-03	Europe	Lithuania	National Food and Veterinary Risk Assessment Institute (NMVRVI)	National Public Health Surveillance Laboratory	Lukas Zemaitis et al
EPI_ISL_2095966	Lithuania/NMRVI68555/2021	2021-04-03	Europe	Lithuania	National Food and Veterinary Risk Assessment Institute	National Public Health Surveillance Laboratory	Lukas Zemaitis et al
EPI_ISL_1909858	Lithuania/NMRVI68571/2021	2021-04-03	Europe	Lithuania	National Food and Veterinary Risk Assessment Institute (NMVRVI)	National Public Health Surveillance Laboratory	Lukas Zemaitis et al
EPI_ISL_1909912	Lithuania/NMRVI68627/2021	2021-04-03	Europe	Lithuania	National Food and Veterinary Risk Assessment Institute (NMVRVI)	National Public Health Surveillance Laboratory	Lukas Zemaitis et al
EPI_ISL_2095919	Lithuania/NMRVI68629/2021	2021-04-03	Europe	Lithuania	National Food and Veterinary Risk Assessment Institute	National Public Health Surveillance Laboratory	Lukas Zemaitis et al
EPI_ISL_1909857	Lithuania/NMRVI68633/2021	2021-04-03	Europe	Lithuania	National Food and Veterinary Risk Assessment Institute (NMVRVI)	National Public Health Surveillance Laboratory	Lukas Zemaitis et al
EPI_ISL_1909870	Lithuania/NMRVI68639/2021	2021-04-03	Europe	Lithuania	National Food and Veterinary Risk Assessment Institute (NMVRVI)	National Public Health Surveillance Laboratory	Lukas Zemaitis et al
EPI_ISL_1909839	Lithuania/NMRVI68649/2021	2021-04-03	Europe	Lithuania	National Food and Veterinary Risk Assessment Institute (NMVRVI)	National Public Health Surveillance Laboratory	Lukas Zemaitis et al
EPI_ISL_1909883	Lithuania/NMRVI68651/2021	2021-04-03	Europe	Lithuania	National Food and Veterinary Risk Assessment Institute (NMVRVI)	National Public Health Surveillance Laboratory	Lukas Zemaitis et al
EPI_ISL_1909876	Lithuania/NMRVI68662/2021	2021-04-03	Europe	Lithuania	National Food and Veterinary Risk Assessment Institute (NMVRVI)	National Public Health Surveillance Laboratory	Lukas Zemaitis et al
EPI_ISL_2095962	Lithuania/NMRVI68680/2021	2021-04-03	Europe	Lithuania	National Food and Veterinary Risk Assessment Institute	National Public Health Surveillance Laboratory	Lukas Zemaitis et al
EPI_ISL_1909859	Lithuania/NMRVI68684/2021	2021-04-03	Europe	Lithuania	National Food and Veterinary Risk Assessment Institute (NMVRVI)	National Public Health Surveillance Laboratory	Lukas Zemaitis et al
EPI_ISL_2096001	Lithuania/NMRVI68703/2021	2021-04-03	Europe	Lithuania	National Food and Veterinary Risk Assessment Institute	National Public Health Surveillance Laboratory	Lukas Zemaitis et al
EPI_ISL_1909843	Lithuania/NMRVI68739/2021	2021-04-03	Europe	Lithuania	National Food and Veterinary Risk Assessment Institute (NMVRVI)	National Public Health Surveillance Laboratory	Lukas Zemaitis et al
EPI_ISL_2095949	Lithuania/NMRVI68741/2021	2021-04-03	Europe	Lithuania	National Food and Veterinary Risk Assessment Institute	National Public Health Surveillance Laboratory	Lukas Zemaitis et al
EPI_ISL_1909893	Lithuania/NMRVI68744/2021	2021-04-03	Europe	Lithuania	National Food and Veterinary Risk Assessment Institute (NMVRVI)	National Public Health Surveillance Laboratory	Lukas Zemaitis et al
EPI_ISL_1909860	Lithuania/NMRVI68755/2021	2021-04-03	Europe	Lithuania	National Food and Veterinary Risk Assessment Institute (NMVRVI)	National Public Health Surveillance Laboratory	Lukas Zemaitis et al
EPI_ISL_1909889	Lithuania/NMRVI68783/2021	2021-04-03	Europe	Lithuania	National Food and Veterinary Risk Assessment Institute (NMVRVI)	National Public Health Surveillance Laboratory	Lukas Zemaitis et al
EPI_ISL_1909888	Lithuania/NMRVI68796/2021	2021-04-03	Europe	Lithuania	National Food and Veterinary Risk Assessment Institute (NMVRVI)	National Public Health Surveillance Laboratory	Lukas Zemaitis et al
EPI_ISL_1909846	Lithuania/NMRVI68812/2021	2021-04-03	Europe	Lithuania	National Food and Veterinary Risk Assessment Institute (NMVRVI)	National Public Health Surveillance Laboratory	Lukas Zemaitis et al
EPI_ISL_1909882	Lithuania/NMRVI68828/2021	2021-04-03	Europe	Lithuania	National Food and Veterinary Risk Assessment Institute (NMVRVI)	National Public Health Surveillance Laboratory	Lukas Zemaitis et al
EPI_ISL_2096000	Lithuania/NMRVI68846/2021	2021-04-03	Europe	Lithuania	National Food and Veterinary Risk Assessment Institute	National Public Health Surveillance Laboratory	Lukas Zemaitis et al
EPI_ISL_1909896	Lithuania/NMRVI68863/2021	2021-04-03	Europe	Lithuania	National Food and Veterinary Risk Assessment Institute (NMVRVI)	National Public Health Surveillance Laboratory	Lukas Zemaitis et al
EPI_ISL_1909862	Lithuania/NMRVI68869/2021	2021-04-03	Europe	Lithuania	National Food and Veterinary Risk Assessment Institute (NMVRVI)	National Public Health Surveillance Laboratory	Lukas Zemaitis et al
EPI_ISL_1909867	Lithuania/NMRVI68872/2021	2021-04-03	Europe	Lithuania	National Food and Veterinary Risk Assessment Institute (NMVRVI)	National Public Health Surveillance Laboratory	Lukas Zemaitis et al
EPI_ISL_1909905	Lithuania/NMRVI68874/2021	2021-04-03	Europe	Lithuania	National Food and Veterinary Risk Assessment Institute (NMVRVI)	National Public Health Surveillance Laboratory	Lukas Zemaitis et al
EPI_ISL_1909869	Lithuania/NMRVI68879/2021	2021-04-03	Europe	Lithuania	National Food and Veterinary Risk Assessment Institute (NMVRVI)	National Public Health Surveillance Laboratory	Lukas Zemaitis et al
EPI_ISL_1909904	Lithuania/NMRVI68892/2021	2021-04-03	Europe	Lithuania	National Food and Veterinary Risk Assessment Institute (NMVRVI)	National Public Health Surveillance Laboratory	Lukas Zemaitis et al
EPI_ISL_2095969	Lithuania/NMRVI68898/2021	2021-04-03	Europe	Lithuania	National Food and Veterinary Risk Assessment Institute	National Public Health Surveillance Laboratory	Lukas Zemaitis et al
EPI_ISL_1909838	Lithuania/NMRVI68902/2021	2021-04-03	Europe	Lithuania	National Food and Veterinary Risk Assessment Institute (NMVRVI)	National Public Health Surveillance Laboratory	Lukas Zemaitis et al
EPI_ISL_2095955	Lithuania/NMRVI68939/2021	2021-04-03	Europe	Lithuania	National Food and Veterinary Risk Assessment Institute	National Public Health Surveillance Laboratory	Lukas Zemaitis et al
EPI_ISL_1909907	Lithuania/NMRVI68957/2021	2021-04-03	Europe	Lithuania	National Food and Veterinary Risk Assessment Institute (NMVRVI)	National Public Health Surveillance Laboratory	Lukas Zemaitis et al
EPI_ISL_1909880	Lithuania/NMRVI68969/2021	2021-04-03	Europe	Lithuania	National Food and Veterinary Risk Assessment Institute (NMVRVI)	National Public Health Surveillance Laboratory	Lukas Zemaitis et al
EPI_ISL_1909850	Lithuania/NMRVI68974/2021	2021-04-03	Europe	Lithuania	National Food and Veterinary Risk Assessment Institute (NMVRVI)	National Public Health Surveillance Laboratory	Lukas Zemaitis et al
EPI_ISL_1909877	Lithuania/NMRVI68995/2021	2021-04-03	Europe	Lithuania	National Food and Veterinary Risk Assessment Institute (NMVRVI)	National Public Health Surveillance Laboratory	Lukas Zemaitis et al
EPI_ISL_1909842	Lithuania/NMRVI69000/2021	2021-04-03	Europe	Lithuania	National Food and Veterinary Risk Assessment Institute (NMVRVI)	National Public Health Surveillance Laboratory	Lukas Zemaitis et al
EPI_ISL_1909845	Lithuania/NMRVI69008/2021	2021-04-03	Europe	Lithuania	National Food and Veterinary Risk Assessment Institute (NMVRVI)	National Public Health Surveillance Laboratory	Lukas Zemaitis et al
EPI_ISL_2095946	Lithuania/NMRVI69009/2021	2021-04-03	Europe	Lithuania	National Food and Veterinary Risk Assessment Institute	National Public Health Surveillance Laboratory	Lukas Zemaitis et al
EPI_ISL_1909875	Lithuania/NMRVI69042/2021	2021-04-03	Europe	Lithuania	National Food and Veterinary Risk Assessment Institute (NMVRVI)	National Public Health Surveillance Laboratory	Lukas Zemaitis et al
EPI_ISL_1909854	Lithuania/NMRVI69049/2021	2021-04-03	Europe	Lithuania	National Food and Veterinary Risk Assessment Institute (NMVRVI)	National Public Health Surveillance Laboratory	Lukas Zemaitis et al
EPI_ISL_1909900	Lithuania/NMRVI69053/2021	2021-04-03	Europe	Lithuania	National Food and Veterinary Risk Assessment Institute (NMVRVI)	National Public Health Surveillance Laboratory	Lukas Zemaitis et al
EPI_ISL_1909901	Lithuania/NMRVI69055/2021	2021-04-03	Europe	Lithuania	National Food and Veterinary Risk Assessment Institute (NMVRVI)	National Public Health Surveillance Laboratory	Lukas Zemaitis et al
EPI_ISL_1909855	Lithuania/NMRVI69095/2021	2021-04-03	Europe	Lithuania	National Food and Veterinary Risk Assessment Institute (NMVRVI)	National Public Health Surveillance Laboratory	Lukas Zemaitis et al
EPI_ISL_1909871	Lithuania/NMRVI69112/2021	2021-04-03	Europe	Lithuania	National Food and Veterinary Risk Assessment Institute (NMVRVI)	National Public Health Surveillance Laboratory	Lukas Zemaitis et al
EPI_ISL_1909841	Lithuania/NMRVI69130/2021	2021-04-03	Europe	Lithuania	National Food and Veterinary Risk Assessment Institute (NMVRVI)	National Public Health Surveillance Laboratory	Lukas Zemaitis et al
EPI_ISL_1910158	Lithuania/NMRVI69148/2021	2021-04-03	Europe	Lithuania	National Institute for Food and Veterinary Risk Assessment (NMVRVI)	National Public Health Surveillance Laboratory	Lukas Zemaitis et al
EPI_ISL_1910129	Lithuania/NMRVI69156/2021	2021-04-03	Europe	Lithuania	National Institute for Food and Veterinary Risk Assessment (NMVRVI)	National Public Health Surveillance Laboratory	Lukas Zemaitis et al
EPI_ISL_1910150	Lithuania/NMRVI69184/2021	2021-04-03	Europe	Lithuania	National Institute for Food and Veterinary Risk Assessment (NMVRVI)	National Public Health Surveillance Laboratory	Lukas Zemaitis et al
EPI_ISL_1910126	Lithuania/NMRVI69186/2021	2021-04-03	Europe	Lithuania	National Institute for Food and Veterinary Risk Assessment (NMVRVI)	National Public Health Surveillance Laboratory	Lukas Zemaitis et al
EPI_ISL_1910127	Lithuania/NMRVI69196/2021	2021-04-03	Europe	Lithuania	National Institute for Food and Veterinary Risk Assessment (NMVRVI)	National Public Health Surveillance Laboratory	Lukas Zemaitis et al
EPI_ISL_2096002	Lithuania/NMRVI69207/2021	2021-04-03	Europe	Lithuania	National Food and Veterinary Risk Assessment Institute	National Public Health Surveillance Laboratory	Lukas Zemaitis et al
EPI_ISL_1910156	Lithuania/NMRVI69214/2021	2021-04-03	Europe	Lithuania	National Institute for Food and Veterinary Risk Assessment (NMVRVI)	National Public Health Surveillance Laboratory	Lukas Zemaitis et al
EPI_ISL_1910152	Lithuania/NMRVI69218/2021	2021-04-03	Europe	Lithuania	National Institute for Food and Veterinary Risk Assessment (NMVRVI)	National Public Health Surveillance Laboratory	Lukas Zemaitis et al
EPI_ISL_1910139	Lithuania/NMRVI69260/2021	2021-04-03	Europe	Lithuania	National Institute for Food and Veterinary Risk Assessment (NMVRVI)	National Public Health Surveillance Laboratory	Lukas Zemaitis et al
EPI_ISL_1910124	Lithuania/NMRVI69289/2021	2021-04-03	Europe	Lithuania	National Institute for Food and Veterinary Risk Assessment (NMVRVI)	National Public Health Surveillance Laboratory	Lukas Zemaitis et al
EPI_ISL_1910153	Lithuania/NMRVI69299/2021	2021-04-03	Europe	Lithuania	National Institute for Food and Veterinary Risk Assessment (NMVRVI)	National Public Health Surveillance Laboratory	Lukas Zemaitis et al
EPI_ISL_2095965	Lithuania/NMRVI69316/2021	2021-04-03	Europe	Lithuania	National Food and Veterinary Risk Assessment Institute	National Public Health Surveillance Laboratory	Lukas Zemaitis et al
EPI_ISL_1910168	Lithuania/NMRVI69372/2021	2021-04-03	Europe	Lithuania	National Institute for Food and Veterinary Risk Assessment (NMVRVI)	National Public Health Surveillance Laboratory	Lukas Zemaitis et al
EPI_ISL_1910120	Lithuania/NMRVI69374/2021	2021-04-03	Europe	Lithuania	National Institute for Food and Veterinary Risk Assessment (NMVRVI)	National Public Health Surveillance Laboratory	Lukas Zemaitis et al
EPI_ISL_1910166	Lithuania/NMRVI69403/2021	2021-04-03	Europe	Lithuania	National Institute for Food and Veterinary Risk Assessment (NMVRVI)	National Public Health Surveillance Laboratory	Lukas Zemaitis et al
EPI_ISL_1910143	Lithuania/NMRVI69436/2021	2021-04-03	Europe	Lithuania	National Institute for Food and Veterinary Risk Assessment (NMVRVI)	National Public Health Surveillance Laboratory	Lukas Zemaitis et al
EPI_ISL_1910162	Lithuania/NMRVI69455/2021	2021-04-03	Europe	Lithuania	National Institute for Food and Veterinary Risk Assessment (NMVRVI)	National Public Health Surveillance Laboratory	Lukas Zemaitis et al
EPI_ISL_1910123	Lithuania/NMRVI69457/2021	2021-04-03	Europe	Lithuania	National Institute for Food and Veterinary Risk Assessment (NMVRVI)	National Public Health Surveillance Laboratory	Lukas Zemaitis et al
EPI_ISL_1910198	Lithuania/NMRVI69490/2021	2021-04-03	Europe	Lithuania	National Institute for Food and Veterinary Risk Assessment (NMVRVI)	National Public Health Surveillance Laboratory	Lukas Zemaitis et al
EPI_ISL_1910155	Lithuania/NMRVI69501/2021	2021-04-03	Europe	Lithuania	National Institute for Food and Veterinary Risk Assessment (NMVRVI)	National Public Health Surveillance Laboratory	Lukas Zemaitis et al
EPI_ISL_1910178	Lithuania/NMRVI69522/2021	2021-04-03	Europe	Lithuania	National Institute for Food and Veterinary Risk Assessment (NMVRVI)	National Public Health Surveillance Laboratory	Lukas Zemaitis et al
EPI_ISL_2095977	Lithuania/NMRVI69523/2021	2021-04-03	Europe	Lithuania	National Food and Veterinary Risk Assessment Institute	National Public Health Surveillance Laboratory	Lukas Zemaitis et al
EPI_ISL_2095948	Lithuania/NMRVI69553/2021	2021-04-03	Europe	Lithuania	National Food and Veterinary Risk Assessment Institute	National Public Health Surveillance Laboratory	Lukas Zemaitis et al
EPI_ISL_2095979	Lithuania/NMRVI69576/2021	2021-04-04	Europe	Lithuania	National Food and Veterinary Risk Assessment Institute	National Public Health Surveillance Laboratory	Lukas Zemaitis et al
EPI_ISL_1910169	Lithuania/NMRVI69604/2021	2021-04-04	Europe	Lithuania	National Institute for Food and Veterinary Risk Assessment (NMVRVI)	National Public Health Surveillance Laboratory	Lukas Zemaitis et al
EPI_ISL_1910122	Lithuania/NMRVI69608/2021	2021-04-04	Europe	Lithuania	National Institute for Food and Veterinary Risk Assessment (NMVRVI)	National Public Health Surveillance Laboratory	Lukas Zemaitis et al
EPI_ISL_1910167	Lithuania/NMRVI69613/2021	2021-04-04	Europe	Lithuania	National Institute for Food and Veterinary Risk Assessment (NMVRVI)	National Public Health Surveillance Laboratory	Lukas Zemaitis et al
EPI_ISL_1910195	Lithuania/NMRVI69647/2021	2021-04-04	Europe	Lithuania	National Institute for Food and Veterinary Risk Assessment (NMVRVI)	National Public Health Surveillance Laboratory	Lukas Zemaitis et al
EPI_ISL_1910173	Lithuania/NMRVI69660/2021	2021-04-04	Europe	Lithuania	National Institute for Food and Veterinary Risk Assessment (NMVRVI)	National Public Health Surveillance Laboratory	Lukas Zemaitis et al
EPI_ISL_1910188	Lithuania/NMRVI69678/2021	2021-04-04	Europe	Lithuania	National Institute for Food and Veterinary Risk Assessment (NMVRVI)	National Public Health Surveillance Laboratory	Lukas Zemaitis et al
EPI_ISL_2095917	Lithuania/NMRVI69691/2021	2021-04-04	Europe	Lithuania	National Food and Veterinary Risk Assessment Institute	National Public Health Surveillance Laboratory	Lukas Zemaitis et al
EPI_ISL_1910116	Lithuania/NMRVI69698/2021	2021-04-04	Europe	Lithuania	National Institute for Food and Veterinary Risk Assessment (NMVRVI)	National Public Health Surveillance Laboratory	Lukas Zemaitis et al
EPI_ISL_1910196	Lithuania/NMRVI69705/2021	2021-04-04	Europe	Lithuania	National Institute for Food and Veterinary Risk Assessment (NMVRVI)	National Public Health Surveillance Laboratory	Lukas Zemaitis et al
EPI_ISL_1910180	Lithuania/NMRVI69706/2021	2021-04-04	Europe	Lithuania	National Institute for Food and Veterinary Risk Assessment (NMVRVI)	National Public Health Surveillance Laboratory	Lukas Zemaitis et al
EPI_ISL_2095960	Lithuania/NMRVI69726/2021	2021-04-04	Europe	Lithuania	National Food and Veterinary Risk Assessment Institute	National Public Health Surveillance Laboratory	Lukas Zemaitis et al
EPI_ISL_1910190	Lithuania/NMRVI69728/2021	2021-04-05	Europe	Lithuania	National Institute for Food and Veterinary Risk Assessment (NMVRVI)	National Public Health Surveillance Laboratory	Lukas Zemaitis et al
EPI_ISL_1910119	Lithuania/NMRVI69736/2021	2021-04-04	Europe	Lithuania	National Institute for Food and Veterinary Risk Assessment (NMVRVI)	National Public Health Surveillance Laboratory	Lukas Zemaitis et al
EPI_ISL_1910170	Lithuania/NMRVI69746/2021	2021-04-04	Europe	Lithuania	National Institute for Food and Veterinary Risk Assessment (NMVRVI)	National Public Health Surveillance Laboratory	Lukas Zemaitis et al
EPI_ISL_1910141	Lithuania/NMRVI69750/2021	2021-04-04	Europe	Lithuania	National Institute for Food and Veterinary Risk Assessment (NMVRVI)	National Public Health Surveillance Laboratory	Lukas Zemaitis et al
EPI_ISL_1910131	Lithuania/NMRVI69751/2021	2021-04-04	Europe	Lithuania	National Institute for Food and Veterinary Risk Assessment (NMVRVI)	National Public Health Surveillance Laboratory	Lukas Zemaitis et al
EPI_ISL_1910160	Lithuania/NMRVI69757/2021	2021-04-04	Europe	Lithuania	National Institute for Food and Veterinary Risk Assessment (NMVRVI)	National Public Health Surveillance Laboratory	Lukas Zemaitis et al
EPI_ISL_1910181	Lithuania/NMRVI69810/2021	2021-04-04	Europe	Lithuania	National Institute for Food and Veterinary Risk Assessment (NMVRVI)	National Public Health Surveillance Laboratory	Lukas Zemaitis et al
EPI_ISL_1910165	Lithuania/NMRVI69820/2021	2021-04-04	Europe	Lithuania	National Institute for Food and Veterinary Risk Assessment (NMVRVI)	National Public Health Surveillance Laboratory	Lukas Zemaitis et al
EPI_ISL_1910142	Lithuania/NMRVI69837/2021	2021-04-04	Europe	Lithuania	National Institute for Food and Veterinary Risk Assessment (NMVRVI)	National Public Health Surveillance Laboratory	Lukas Zemaitis et al
EPI_ISL_1910161	Lithuania/NMRVI69846/2021	2021-04-04	Europe	Lithuania	National Institute for Food and Veterinary Risk Assessment (NMVRVI)	National Public Health Surveillance Laboratory	Lukas Zemaitis et al
EPI_ISL_1910115	Lithuania/NMRVI69879/2021	2021-04-04	Europe	Lithuania	National Institute for Food and Veterinary Risk Assessment (NMVRVI)	National Public Health Surveillance Laboratory	Lukas Zemaitis et al
EPI_ISL_1910145	Lithuania/NMRVI69886/2021	2021-04-04	Europe	Lithuania	National Institute for Food and Veterinary Risk Assessment (NMVRVI)	National Public Health Surveillance Laboratory	Lukas Zemaitis et al
EPI_ISL_1910194	Lithuania/NMRVI69900/2021	2021-04-04	Europe	Lithuania	National Institute for Food and Veterinary Risk Assessment (NMVRVI)	National Public Health Surveillance Laboratory	Lukas Zemaitis et al
EPI_ISL_1910135	Lithuania/NMRVI69923/2021	2021-04-04	Europe	Lithuania	National Institute for Food and Veterinary Risk Assessment (NMVRVI)	National Public Health Surveillance Laboratory	Lukas Zemaitis et al
EPI_ISL_1910186	Lithuania/NMRVI69933/2021	2021-04-04	Europe	Lithuania	National Institute for Food and Veterinary Risk Assessment (NMVRVI)	National Public Health Surveillance Laboratory	Lukas Zemaitis et al
EPI_ISL_1910182	Lithuania/NMRVI69977/2021	2021-04-04	Europe	Lithuania	National Institute for Food and Veterinary Risk Assessment (NMVRVI)	National Public Health Surveillance Laboratory	Lukas Zemaitis et al
EPI_ISL_1910132	Lithuania/NMRVI70007/2021	2021-04-04	Europe	Lithuania	National Institute for Food and Veterinary Risk Assessment (NMVRVI)	National Public Health Surveillance Laboratory	Lukas Zemaitis et al
EPI_ISL_1910109	Lithuania/NMRVI70008/2021	2021-04-04	Europe	Lithuania	National Institute for Food and Veterinary Risk Assessment (NMVRVI)	National Public Health Surveillance Laboratory	Lukas Zemaitis et al
EPI_ISL_2095978	Lithuania/NMRVI70018/2021	2021-04-04	Europe	Lithuania	National Food and Veterinary Risk Assessment Institute	National Public Health Surveillance Laboratory	Lukas Zemaitis et al
EPI_ISL_1910164	Lithuania/NMRVI70044/2021	2021-04-04	Europe	Lithuania	National Institute for Food and Veterinary Risk Assessment (NMVRVI)	National Public Health Surveillance Laboratory	Lukas Zemaitis et al
EPI_ISL_1910133	Lithuania/NMRVI70065/2021	2021-04-04	Europe	Lithuania	National Institute for Food and Veterinary Risk Assessment (NMVRVI)	National Public Health Surveillance Laboratory	Lukas Zemaitis et al
EPI_ISL_1910175	Lithuania/NMRVI70082/2021	2021-04-04	Europe	Lithuania	National Institute for Food and Veterinary Risk Assessment (NMVRVI)	National Public Health Surveillance Laboratory	Lukas Zemaitis et al
EPI_ISL_1910108	Lithuania/NMRVI70092/2021	2021-04-04	Europe	Lithuania	National Institute for Food and Veterinary Risk Assessment (NMVRVI)	National Public Health Surveillance Laboratory	Lukas Zemaitis et al
EPI_ISL_1910128	Lithuania/NMRVI70096/2021	2021-04-04	Europe	Lithuania	National Institute for Food and Veterinary Risk Assessment (NMVRVI)	National Public Health Surveillance Laboratory	Lukas Zemaitis et al
EPI_ISL_1910191	Lithuania/NMRVI70106/2021	2021-04-04	Europe	Lithuania	National Institute for Food and Veterinary Risk Assessment (NMVRVI)	National Public Health Surveillance Laboratory	Lukas Zemaitis et al
EPI_ISL_2095920	Lithuania/NMRVI70109/2021	2021-04-04	Europe	Lithuania	National Food and Veterinary Risk Assessment Institute	National Public Health Surveillance Laboratory	Lukas Zemaitis et al
EPI_ISL_1910112	Lithuania/NMRVI70145/2021	2021-04-04	Europe	Lithuania	National Institute for Food and Veterinary Risk Assessment (NMVRVI)	National Public Health Surveillance Laboratory	Lukas Zemaitis et al
EPI_ISL_2095918	Lithuania/NMRVI70146/2021	2021-04-04	Europe	Lithuania	National Food and Veterinary Risk Assessment Institute	National Public Health Surveillance Laboratory	Lukas Zemaitis et al
EPI_ISL_2095961	Lithuania/NMRVI70156/2021	2021-04-04	Europe	Lithuania	National Food and Veterinary Risk Assessment Institute	National Public Health Surveillance Laboratory	Lukas Zemaitis et al
EPI_ISL_1910171	Lithuania/NMRVI70159/2021	2021-04-04	Europe	Lithuania	National Institute for Food and Veterinary Risk Assessment (NMVRVI)	National Public Health Surveillance Laboratory	Lukas Zemaitis et al
EPI_ISL_1910183	Lithuania/NMRVI70165/2021	2021-04-04	Europe	Lithuania	National Institute for Food and Veterinary Risk Assessment (NMVRVI)	National Public Health Surveillance Laboratory	Lukas Zemaitis et al
EPI_ISL_1910199	Lithuania/NMRVI70183/2021	2021-04-04	Europe	Lithuania	National Institute for Food and Veterinary Risk Assessment (NMVRVI)	National Public Health Surveillance Laboratory	Lukas Zemaitis et al
EPI_ISL_1910110	Lithuania/NMRVI70197/2021	2021-04-04	Europe	Lithuania	National Institute for Food and Veterinary Risk Assessment (NMVRVI)	National Public Health Surveillance Laboratory	Lukas Zemaitis et al
EPI_ISL_1910163	Lithuania/NMRVI70199/2021	2021-04-04	Europe	Lithuania	National Institute for Food and Veterinary Risk Assessment (NMVRVI)	National Public Health Surveillance Laboratory	Lukas Zemaitis et al
EPI_ISL_1910185	Lithuania/NMRVI70208/2021	2021-04-04	Europe	Lithuania	National Institute for Food and Veterinary Risk Assessment (NMVRVI)	National Public Health Surveillance Laboratory	Lukas Zemaitis et al
EPI_ISL_1910144	Lithuania/NMRVI70232/2021	2021-04-04	Europe	Lithuania	National Institute for Food and Veterinary Risk Assessment (NMVRVI)	National Public Health Surveillance Laboratory	Lukas Zemaitis et al
EPI_ISL_2095967	Lithuania/NMRVI70246/2021	2021-04-04	Europe	Lithuania	National Food and Veterinary Risk Assessment Institute	National Public Health Surveillance Laboratory	Lukas Zemaitis et al
EPI_ISL_1910149	Lithuania/NMRVI70281/2021	2021-04-04	Europe	Lithuania	National Institute for Food and Veterinary Risk Assessment (NMVRVI)	National Public Health Surveillance Laboratory	Lukas Zemaitis et al
EPI_ISL_2095976	Lithuania/NMRVI70298/2021	2021-04-04	Europe	Lithuania	National Food and Veterinary Risk Assessment Institute	National Public Health Surveillance Laboratory	Lukas Zemaitis et al
EPI_ISL_1910147	Lithuania/NMRVI70317/2021	2021-04-04	Europe	Lithuania	National Institute for Food and Veterinary Risk Assessment (NMVRVI)	National Public Health Surveillance Laboratory	Lukas Zemaitis et al
EPI_ISL_1910187	Lithuania/NMRVI70323/2021	2021-04-04	Europe	Lithuania	National Institute for Food and Veterinary Risk Assessment (NMVRVI)	National Public Health Surveillance Laboratory	Lukas Zemaitis et al
EPI_ISL_1910159	Lithuania/NMRVI70352/2021	2021-04-04	Europe	Lithuania	National Institute for Food and Veterinary Risk Assessment (NMVRVI)	National Public Health Surveillance Laboratory	Lukas Zemaitis et al
EPI_ISL_2095950	Lithuania/NMRVI70360/2021	2021-04-04	Europe	Lithuania	National Food and Veterinary Risk Assessment Institute	National Public Health Surveillance Laboratory	Lukas Zemaitis et al
EPI_ISL_2095968	Lithuania/NMRVI70380/2021	2021-04-04	Europe	Lithuania	National Food and Veterinary Risk Assessment Institute	National Public Health Surveillance Laboratory	Lukas Zemaitis et al
EPI_ISL_1910179	Lithuania/NMRVI70382/2021	2021-04-04	Europe	Lithuania	National Institute for Food and Veterinary Risk Assessment (NMVRVI)	National Public Health Surveillance Laboratory	Lukas Zemaitis et al
EPI_ISL_1910174	Lithuania/NMRVI70383/2021	2021-04-04	Europe	Lithuania	National Institute for Food and Veterinary Risk Assessment (NMVRVI)	National Public Health Surveillance Laboratory	Lukas Zemaitis et al
EPI_ISL_1910134	Lithuania/NMRVI70386/2021	2021-04-04	Europe	Lithuania	National Institute for Food and Veterinary Risk Assessment (NMVRVI)	National Public Health Surveillance Laboratory	Lukas Zemaitis et al
EPI_ISL_1910137	Lithuania/NMRVI70405/2021	2021-04-04	Europe	Lithuania	National Institute for Food and Veterinary Risk Assessment (NMVRVI)	National Public Health Surveillance Laboratory	Lukas Zemaitis et al
EPI_ISL_1910279	Lithuania/NMRVI70412/2021	2021-04-04	Europe	Lithuania	National Institute for Food and Veterinary Risk Assessment (NMVRVI)	National Public Health Surveillance Laboratory	Lukas Zemaitis et al
EPI_ISL_1910270	Lithuania/NMRVI70428/2021	2021-04-04	Europe	Lithuania	National Institute for Food and Veterinary Risk Assessment (NMVRVI)	National Public Health Surveillance Laboratory	Lukas Zemaitis et al
EPI_ISL_1910275	Lithuania/NMRVI70437/2021	2021-04-04	Europe	Lithuania	National Institute for Food and Veterinary Risk Assessment (NMVRVI)	National Public Health Surveillance Laboratory	Lukas Zemaitis et al
EPI_ISL_1910223	Lithuania/NMRVI70449/2021	2021-04-04	Europe	Lithuania	National Institute for Food and Veterinary Risk Assessment (NMVRVI)	National Public Health Surveillance Laboratory	Lukas Zemaitis et al
EPI_ISL_1910248	Lithuania/NMRVI70450/2021	2021-04-04	Europe	Lithuania	National Institute for Food and Veterinary Risk Assessment (NMVRVI)	National Public Health Surveillance Laboratory	Lukas Zemaitis et al
EPI_ISL_1910234	Lithuania/NMRVI70458/2021	2021-04-04	Europe	Lithuania	National Institute for Food and Veterinary Risk Assessment (NMVRVI)	National Public Health Surveillance Laboratory	Lukas Zemaitis et al
EPI_ISL_1910247	Lithuania/NMRVI70463/2021	2021-04-04	Europe	Lithuania	National Institute for Food and Veterinary Risk Assessment (NMVRVI)	National Public Health Surveillance Laboratory	Lukas Zemaitis et al
EPI_ISL_1910204	Lithuania/NMRVI70465/2021	2021-04-04	Europe	Lithuania	National Institute for Food and Veterinary Risk Assessment (NMVRVI)	National Public Health Surveillance Laboratory	Lukas Zemaitis et al
EPI_ISL_1910222	Lithuania/NMRVI70476/2021	2021-04-04	Europe	Lithuania	National Institute for Food and Veterinary Risk Assessment (NMVRVI)	National Public Health Surveillance Laboratory	Lukas Zemaitis et al
EPI_ISL_1910281	Lithuania/NMRVI70487/2021	2021-04-04	Europe	Lithuania	National Institute for Food and Veterinary Risk Assessment (NMVRVI)	National Public Health Surveillance Laboratory	Lukas Zemaitis et al
EPI_ISL_2095954	Lithuania/NMRVI70513/2021	2021-04-04	Europe	Lithuania	National Food and Veterinary Risk Assessment Institute	National Public Health Surveillance Laboratory	Lukas Zemaitis et al
EPI_ISL_1910212	Lithuania/NMRVI70524/2021	2021-04-04	Europe	Lithuania	National Institute for Food and Veterinary Risk Assessment (NMVRVI)	National Public Health Surveillance Laboratory	Lukas Zemaitis et al
EPI_ISL_1910290	Lithuania/NMRVI70527/2021	2021-04-04	Europe	Lithuania	National Institute for Food and Veterinary Risk Assessment (NMVRVI)	National Public Health Surveillance Laboratory	Lukas Zemaitis et al
EPI_ISL_1910246	Lithuania/NMRVI70560/2021	2021-04-04	Europe	Lithuania	National Institute for Food and Veterinary Risk Assessment (NMVRVI)	National Public Health Surveillance Laboratory	Lukas Zemaitis et al
EPI_ISL_2095921	Lithuania/NMRVI70578/2021	2021-04-04	Europe	Lithuania	National Food and Veterinary Risk Assessment Institute	National Public Health Surveillance Laboratory	Lukas Zemaitis et al
EPI_ISL_1910230	Lithuania/NMRVI70586/2021	2021-04-04	Europe	Lithuania	National Institute for Food and Veterinary Risk Assessment (NMVRVI)	National Public Health Surveillance Laboratory	Lukas Zemaitis et al
EPI_ISL_1910238	Lithuania/NMRVI70599/2021	2021-04-04	Europe	Lithuania	National Institute for Food and Veterinary Risk Assessment (NMVRVI)	National Public Health Surveillance Laboratory	Lukas Zemaitis et al
EPI_ISL_1910202	Lithuania/NMRVI70615/2021	2021-04-04	Europe	Lithuania	National Institute for Food and Veterinary Risk Assessment (NMVRVI)	National Public Health Surveillance Laboratory	Lukas Zemaitis et al
EPI_ISL_1910227	Lithuania/NMRVI70617/2021	2021-04-04	Europe	Lithuania	National Institute for Food and Veterinary Risk Assessment (NMVRVI)	National Public Health Surveillance Laboratory	Lukas Zemaitis et al
EPI_ISL_2095958	Lithuania/NMRVI70619/2021	2021-04-04	Europe	Lithuania	National Food and Veterinary Risk Assessment Institute	National Public Health Surveillance Laboratory	Lukas Zemaitis et al
EPI_ISL_1910249	Lithuania/NMRVI70620/2021	2021-04-04	Europe	Lithuania	National Institute for Food and Veterinary Risk Assessment (NMVRVI)	National Public Health Surveillance Laboratory	Lukas Zemaitis et al
EPI_ISL_2095825	Lithuania/NMRVI70636/2021	2021-04-04	Europe	Lithuania	NMVRVI	National Public Health Surveillance Laboratory	Lukas Zemaitis et al
EPI_ISL_1910262	Lithuania/NMRVI70645/2021	2021-04-04	Europe	Lithuania	National Institute for Food and Veterinary Risk Assessment (NMVRVI)	National Public Health Surveillance Laboratory	Lukas Zemaitis et al
EPI_ISL_1910288	Lithuania/NMRVI70650/2021	2021-04-04	Europe	Lithuania	National Institute for Food and Veterinary Risk Assessment (NMVRVI)	National Public Health Surveillance Laboratory	Lukas Zemaitis et al
EPI_ISL_1910220	Lithuania/NMRVI70653/2021	2021-04-04	Europe	Lithuania	National Institute for Food and Veterinary Risk Assessment (NMVRVI)	National Public Health Surveillance Laboratory	Lukas Zemaitis et al
EPI_ISL_2095956	Lithuania/NMRVI70654/2021	2021-04-04	Europe	Lithuania	National Food and Veterinary Risk Assessment Institute	National Public Health Surveillance Laboratory	Lukas Zemaitis et al
EPI_ISL_1910251	Lithuania/NMRVI70674/2021	2021-04-04	Europe	Lithuania	National Institute for Food and Veterinary Risk Assessment (NMVRVI)	National Public Health Surveillance Laboratory	Lukas Zemaitis et al
EPI_ISL_1910283	Lithuania/NMRVI70676/2021	2021-04-04	Europe	Lithuania	National Institute for Food and Veterinary Risk Assessment (NMVRVI)	National Public Health Surveillance Laboratory	Lukas Zemaitis et al
EPI_ISL_1910271	Lithuania/NMRVI70694/2021	2021-04-04	Europe	Lithuania	National Institute for Food and Veterinary Risk Assessment (NMVRVI)	National Public Health Surveillance Laboratory	Lukas Zemaitis et al
EPI_ISL_2095975	Lithuania/NMRVI70695/2021	2021-04-04	Europe	Lithuania	National Food and Veterinary Risk Assessment Institute	National Public Health Surveillance Laboratory	Lukas Zemaitis et al
EPI_ISL_1910273	Lithuania/NMRVI70716/2021	2021-04-05	Europe	Lithuania	National Institute for Food and Veterinary Risk Assessment (NMVRVI)	National Public Health Surveillance Laboratory	Lukas Zemaitis et al
EPI_ISL_1910201	Lithuania/NMRVI70721/2021	2021-04-05	Europe	Lithuania	National Institute for Food and Veterinary Risk Assessment (NMVRVI)	National Public Health Surveillance Laboratory	Lukas Zemaitis et al
EPI_ISL_2095953	Lithuania/NMRVI70741/2021	2021-04-05	Europe	Lithuania	National Food and Veterinary Risk Assessment Institute	National Public Health Surveillance Laboratory	Lukas Zemaitis et al
EPI_ISL_1910233	Lithuania/NMRVI70744/2021	2021-04-05	Europe	Lithuania	National Institute for Food and Veterinary Risk Assessment (NMVRVI)	National Public Health Surveillance Laboratory	Lukas Zemaitis et al
EPI_ISL_1910282	Lithuania/NMRVI70756/2021	2021-04-05	Europe	Lithuania	National Institute for Food and Veterinary Risk Assessment (NMVRVI)	National Public Health Surveillance Laboratory	Lukas Zemaitis et al
EPI_ISL_1910267	Lithuania/NMRVI70763/2021	2021-04-05	Europe	Lithuania	National Institute for Food and Veterinary Risk Assessment (NMVRVI)	National Public Health Surveillance Laboratory	Lukas Zemaitis et al
EPI_ISL_1910206	Lithuania/NMRVI70766/2021	2021-04-05	Europe	Lithuania	National Institute for Food and Veterinary Risk Assessment (NMVRVI)	National Public Health Surveillance Laboratory	Lukas Zemaitis et al
EPI_ISL_1910229	Lithuania/NMRVI70767/2021	2021-04-05	Europe	Lithuania	National Institute for Food and Veterinary Risk Assessment (NMVRVI)	National Public Health Surveillance Laboratory	Lukas Zemaitis et al
EPI_ISL_1910226	Lithuania/NMRVI70770/2021	2021-04-05	Europe	Lithuania	National Institute for Food and Veterinary Risk Assessment (NMVRVI)	National Public Health Surveillance Laboratory	Lukas Zemaitis et al
EPI_ISL_1910256	Lithuania/NMRVI70801/2021	2021-04-05	Europe	Lithuania	National Institute for Food and Veterinary Risk Assessment (NMVRVI)	National Public Health Surveillance Laboratory	Lukas Zemaitis et al
EPI_ISL_1910264	Lithuania/NMRVI70821/2021	2021-04-05	Europe	Lithuania	National Institute for Food and Veterinary Risk Assessment (NMVRVI)	National Public Health Surveillance Laboratory	Lukas Zemaitis et al
EPI_ISL_1910272	Lithuania/NMRVI70846/2021	2021-04-05	Europe	Lithuania	National Institute for Food and Veterinary Risk Assessment (NMVRVI)	National Public Health Surveillance Laboratory	Lukas Zemaitis et al
EPI_ISL_1910276	Lithuania/NMRVI70848/2021	2021-04-05	Europe	Lithuania	National Institute for Food and Veterinary Risk Assessment (NMVRVI)	National Public Health Surveillance Laboratory	Lukas Zemaitis et al
EPI_ISL_1910213	Lithuania/NMRVI70858/2021	2021-04-05	Europe	Lithuania	National Institute for Food and Veterinary Risk Assessment (NMVRVI)	National Public Health Surveillance Laboratory	Lukas Zemaitis et al
EPI_ISL_1910236	Lithuania/NMRVI70887/2021	2021-04-05	Europe	Lithuania	National Institute for Food and Veterinary Risk Assessment (NMVRVI)	National Public Health Surveillance Laboratory	Lukas Zemaitis et al
EPI_ISL_1910225	Lithuania/NMRVI70894/2021	2021-04-05	Europe	Lithuania	National Institute for Food and Veterinary Risk Assessment (NMVRVI)	National Public Health Surveillance Laboratory	Lukas Zemaitis et al
EPI_ISL_1910231	Lithuania/NMRVI70897/2021	2021-04-05	Europe	Lithuania	National Institute for Food and Veterinary Risk Assessment (NMVRVI)	National Public Health Surveillance Laboratory	Lukas Zemaitis et al
EPI_ISL_1910218	Lithuania/NMRVI70902/2021	2021-04-05	Europe	Lithuania	National Institute for Food and Veterinary Risk Assessment (NMVRVI)	National Public Health Surveillance Laboratory	Lukas Zemaitis et al
EPI_ISL_1910210	Lithuania/NMRVI70905/2021	2021-04-05	Europe	Lithuania	National Institute for Food and Veterinary Risk Assessment (NMVRVI)	National Public Health Surveillance Laboratory	Lukas Zemaitis et al
EPI_ISL_1910211	Lithuania/NMRVI70913/2021	2021-04-05	Europe	Lithuania	National Institute for Food and Veterinary Risk Assessment (NMVRVI)	National Public Health Surveillance Laboratory	Lukas Zemaitis et al
EPI_ISL_1910289	Lithuania/NMRVI70918/2021	2021-04-05	Europe	Lithuania	National Institute for Food and Veterinary Risk Assessment (NMVRVI)	National Public Health Surveillance Laboratory	Lukas Zemaitis et al
EPI_ISL_1910250	Lithuania/NMRVI70926/2021	2021-04-05	Europe	Lithuania	National Institute for Food and Veterinary Risk Assessment (NMVRVI)	National Public Health Surveillance Laboratory	Lukas Zemaitis et al
EPI_ISL_1910228	Lithuania/NMRVI70927/2021	2021-04-05	Europe	Lithuania	National Institute for Food and Veterinary Risk Assessment (NMVRVI)	National Public Health Surveillance Laboratory	Lukas Zemaitis et al
EPI_ISL_1910261	Lithuania/NMRVI70943/2021	2021-04-05	Europe	Lithuania	National Institute for Food and Veterinary Risk Assessment (NMVRVI)	National Public Health Surveillance Laboratory	Lukas Zemaitis et al
EPI_ISL_1910237	Lithuania/NMRVI70954/2021	2021-04-05	Europe	Lithuania	National Institute for Food and Veterinary Risk Assessment (NMVRVI)	National Public Health Surveillance Laboratory	Lukas Zemaitis et al
EPI_ISL_1910240	Lithuania/NMRVI70969/2021	2021-04-05	Europe	Lithuania	National Institute for Food and Veterinary Risk Assessment (NMVRVI)	National Public Health Surveillance Laboratory	Lukas Zemaitis et al
EPI_ISL_1910274	Lithuania/NMRVI70987/2021	2021-04-05	Europe	Lithuania	National Institute for Food and Veterinary Risk Assessment (NMVRVI)	National Public Health Surveillance Laboratory	Lukas Zemaitis et al
EPI_ISL_1910241	Lithuania/NMRVI70989/2021	2021-04-05	Europe	Lithuania	National Institute for Food and Veterinary Risk Assessment (NMVRVI)	National Public Health Surveillance Laboratory	Lukas Zemaitis et al
EPI_ISL_1910232	Lithuania/NMRVI71010/2021	2021-04-05	Europe	Lithuania	National Institute for Food and Veterinary Risk Assessment (NMVRVI)	National Public Health Surveillance Laboratory	Lukas Zemaitis et al
EPI_ISL_1910243	Lithuania/NMRVI71027/2021	2021-04-05	Europe	Lithuania	National Institute for Food and Veterinary Risk Assessment (NMVRVI)	National Public Health Surveillance Laboratory	Lukas Zemaitis et al
EPI_ISL_1910242	Lithuania/NMRVI71032/2021	2021-04-05	Europe	Lithuania	National Institute for Food and Veterinary Risk Assessment (NMVRVI)	National Public Health Surveillance Laboratory	Lukas Zemaitis et al
EPI_ISL_1910268	Lithuania/NMRVI71042/2021	2021-04-05	Europe	Lithuania	National Institute for Food and Veterinary Risk Assessment (NMVRVI)	National Public Health Surveillance Laboratory	Lukas Zemaitis et al
EPI_ISL_1910214	Lithuania/NMRVI71047/2021	2021-04-05	Europe	Lithuania	National Institute for Food and Veterinary Risk Assessment (NMVRVI)	National Public Health Surveillance Laboratory	Lukas Zemaitis et al
EPI_ISL_1910260	Lithuania/NMRVI71074/2021	2021-04-05	Europe	Lithuania	National Institute for Food and Veterinary Risk Assessment (NMVRVI)	National Public Health Surveillance Laboratory	Lukas Zemaitis et al
EPI_ISL_1910269	Lithuania/NMRVI71083/2021	2021-04-05	Europe	Lithuania	National Institute for Food and Veterinary Risk Assessment (NMVRVI)	National Public Health Surveillance Laboratory	Lukas Zemaitis et al
EPI_ISL_1910221	Lithuania/NMRVI71089/2021	2021-04-05	Europe	Lithuania	National Institute for Food and Veterinary Risk Assessment (NMVRVI)	National Public Health Surveillance Laboratory	Lukas Zemaitis et al
EPI_ISL_1910287	Lithuania/NMRVI71092/2021	2021-04-05	Europe	Lithuania	National Institute for Food and Veterinary Risk Assessment (NMVRVI)	National Public Health Surveillance Laboratory	Lukas Zemaitis et al
EPI_ISL_1910209	Lithuania/NMRVI71097/2021	2021-04-05	Europe	Lithuania	National Institute for Food and Veterinary Risk Assessment (NMVRVI)	National Public Health Surveillance Laboratory	Lukas Zemaitis et al
EPI_ISL_1910263	Lithuania/NMRVI71100/2021	2021-04-05	Europe	Lithuania	National Institute for Food and Veterinary Risk Assessment (NMVRVI)	National Public Health Surveillance Laboratory	Lukas Zemaitis et al
EPI_ISL_1910245	Lithuania/NMRVI71106/2021	2021-04-05	Europe	Lithuania	National Institute for Food and Veterinary Risk Assessment (NMVRVI)	National Public Health Surveillance Laboratory	Lukas Zemaitis et al
EPI_ISL_1910280	Lithuania/NMRVI71125/2021	2021-04-05	Europe	Lithuania	National Institute for Food and Veterinary Risk Assessment (NMVRVI)	National Public Health Surveillance Laboratory	Lukas Zemaitis et al
EPI_ISL_1910285	Lithuania/NMRVI71126/2021	2021-04-05	Europe	Lithuania	National Institute for Food and Veterinary Risk Assessment (NMVRVI)	National Public Health Surveillance Laboratory	Lukas Zemaitis et al
EPI_ISL_1910207	Lithuania/NMRVI71131/2021	2021-04-05	Europe	Lithuania	National Institute for Food and Veterinary Risk Assessment (NMVRVI)	National Public Health Surveillance Laboratory	Lukas Zemaitis et al
EPI_ISL_1910235	Lithuania/NMRVI71136/2021	2021-04-05	Europe	Lithuania	National Institute for Food and Veterinary Risk Assessment (NMVRVI)	National Public Health Surveillance Laboratory	Lukas Zemaitis et al
EPI_ISL_1910208	Lithuania/NMRVI71138/2021	2021-04-05	Europe	Lithuania	National Institute for Food and Veterinary Risk Assessment (NMVRVI)	National Public Health Surveillance Laboratory	Lukas Zemaitis et al
EPI_ISL_1911817	Lithuania/NMRVI71419/2021	2021-04-05	Europe	Lithuania	National Institute for Food and Veterinary Risk Assessment (NMVRVI)	National Public Health Surveillance Laboratory	Lukas Zemaitis et al
EPI_ISL_1911894	Lithuania/NMRVI71440/2021	2021-04-05	Europe	Lithuania	National Institute for Food and Veterinary Risk Assessment (NMVRVI)	National Public Health Surveillance Laboratory	Lukas Zemaitis et al
EPI_ISL_1911851	Lithuania/NMRVI71511/2021	2021-04-05	Europe	Lithuania	National Institute for Food and Veterinary Risk Assessment (NMVRVI)	National Public Health Surveillance Laboratory	Lukas Zemaitis et al
EPI_ISL_1911876	Lithuania/NMRVI71981/2021	2021-04-06	Europe	Lithuania	National Institute for Food and Veterinary Risk Assessment (NMVRVI)	National Public Health Surveillance Laboratory	Lukas Zemaitis et al
EPI_ISL_1911868	Lithuania/NMRVI72224/2021	2021-04-06	Europe	Lithuania	National Institute for Food and Veterinary Risk Assessment (NMVRVI)	National Public Health Surveillance Laboratory	Lukas Zemaitis et al
EPI_ISL_1911896	Lithuania/NMRVI72301/2021	2021-04-06	Europe	Lithuania	National Institute for Food and Veterinary Risk Assessment (NMVRVI)	National Public Health Surveillance Laboratory	Lukas Zemaitis et al
EPI_ISL_1911855	Lithuania/NMRVI72386/2021	2021-04-06	Europe	Lithuania	National Institute for Food and Veterinary Risk Assessment (NMVRVI)	National Public Health Surveillance Laboratory	Lukas Zemaitis et al
EPI_ISL_1911831	Lithuania/NMRVI72396/2021	2021-04-06	Europe	Lithuania	National Institute for Food and Veterinary Risk Assessment (NMVRVI)	National Public Health Surveillance Laboratory	Lukas Zemaitis et al
EPI_ISL_1911864	Lithuania/NMRVI72703/2021	2021-04-06	Europe	Lithuania	National Institute for Food and Veterinary Risk Assessment (NMVRVI)	National Public Health Surveillance Laboratory	Lukas Zemaitis et al
EPI_ISL_1911587	Lithuania/NMRVI73708/2021	2021-04-07	Europe	Lithuania	National Institute for Food and Veterinary Risk Assessment (NMVRVI)	National Public Health Surveillance Laboratory	Lukas Zemaitis et al
EPI_ISL_1911553	Lithuania/NMRVI73772/2021	2021-04-07	Europe	Lithuania	National Institute for Food and Veterinary Risk Assessment (NMVRVI)	National Public Health Surveillance Laboratory	Lukas Zemaitis et al
EPI_ISL_1911562	Lithuania/NMRVI73778/2021	2021-04-07	Europe	Lithuania	National Institute for Food and Veterinary Risk Assessment (NMVRVI)	National Public Health Surveillance Laboratory	Lukas Zemaitis et al
EPI_ISL_1911571	Lithuania/NMRVI73835/2021	2021-04-07	Europe	Lithuania	National Institute for Food and Veterinary Risk Assessment (NMVRVI)	National Public Health Surveillance Laboratory	Lukas Zemaitis et al
EPI_ISL_1911566	Lithuania/NMRVI73850/2021	2021-04-07	Europe	Lithuania	National Institute for Food and Veterinary Risk Assessment (NMVRVI)	National Public Health Surveillance Laboratory	Lukas Zemaitis et al
EPI_ISL_1911586	Lithuania/NMRVI73863/2021	2021-04-07	Europe	Lithuania	National Institute for Food and Veterinary Risk Assessment (NMVRVI)	National Public Health Surveillance Laboratory	Lukas Zemaitis et al
EPI_ISL_1911609	Lithuania/NMRVI73868/2021	2021-04-07	Europe	Lithuania	National Institute for Food and Veterinary Risk Assessment (NMVRVI)	National Public Health Surveillance Laboratory	Lukas Zemaitis et al
EPI_ISL_1911552	Lithuania/NMRVI73870/2021	2021-04-07	Europe	Lithuania	National Institute for Food and Veterinary Risk Assessment (NMVRVI)	National Public Health Surveillance Laboratory	Lukas Zemaitis et al
EPI_ISL_1911532	Lithuania/NMRVI73884/2021	2021-04-07	Europe	Lithuania	National Institute for Food and Veterinary Risk Assessment (NMVRVI)	National Public Health Surveillance Laboratory	Lukas Zemaitis et al
EPI_ISL_1911550	Lithuania/NMRVI73914/2021	2021-04-07	Europe	Lithuania	National Institute for Food and Veterinary Risk Assessment (NMVRVI)	National Public Health Surveillance Laboratory	Lukas Zemaitis et al
EPI_ISL_1911605	Lithuania/NMRVI73916/2021	2021-04-07	Europe	Lithuania	National Institute for Food and Veterinary Risk Assessment (NMVRVI)	National Public Health Surveillance Laboratory	Lukas Zemaitis et al
EPI_ISL_1911534	Lithuania/NMRVI73927/2021	2021-04-07	Europe	Lithuania	National Institute for Food and Veterinary Risk Assessment (NMVRVI)	National Public Health Surveillance Laboratory	Lukas Zemaitis et al
EPI_ISL_1911556	Lithuania/NMRVI73933/2021	2021-04-07	Europe	Lithuania	National Institute for Food and Veterinary Risk Assessment (NMVRVI)	National Public Health Surveillance Laboratory	Lukas Zemaitis et al
EPI_ISL_1911564	Lithuania/NMRVI73940/2021	2021-04-07	Europe	Lithuania	National Institute for Food and Veterinary Risk Assessment (NMVRVI)	National Public Health Surveillance Laboratory	Lukas Zemaitis et al
EPI_ISL_1911531	Lithuania/NMRVI73944/2021	2021-04-07	Europe	Lithuania	National Institute for Food and Veterinary Risk Assessment (NMVRVI)	National Public Health Surveillance Laboratory	Lukas Zemaitis et al
EPI_ISL_1911558	Lithuania/NMRVI73953/2021	2021-04-07	Europe	Lithuania	National Institute for Food and Veterinary Risk Assessment (NMVRVI)	National Public Health Surveillance Laboratory	Lukas Zemaitis et al
EPI_ISL_1911568	Lithuania/NMRVI73959/2021	2021-04-07	Europe	Lithuania	National Institute for Food and Veterinary Risk Assessment (NMVRVI)	National Public Health Surveillance Laboratory	Lukas Zemaitis et al
EPI_ISL_1911589	Lithuania/NMRVI74066/2021	2021-04-08	Europe	Lithuania	National Institute for Food and Veterinary Risk Assessment (NMVRVI)	National Public Health Surveillance Laboratory	Lukas Zemaitis et al
EPI_ISL_1911539	Lithuania/NMRVI74120/2021	2021-04-08	Europe	Lithuania	National Institute for Food and Veterinary Risk Assessment (NMVRVI)	National Public Health Surveillance Laboratory	Lukas Zemaitis et al
EPI_ISL_1911563	Lithuania/NMRVI74126/2021	2021-04-08	Europe	Lithuania	National Institute for Food and Veterinary Risk Assessment (NMVRVI)	National Public Health Surveillance Laboratory	Lukas Zemaitis et al
EPI_ISL_1911567	Lithuania/NMRVI74171/2021	2021-04-08	Europe	Lithuania	National Institute for Food and Veterinary Risk Assessment (NMVRVI)	National Public Health Surveillance Laboratory	Lukas Zemaitis et al
EPI_ISL_1911570	Lithuania/NMRVI74200/2021	2021-04-08	Europe	Lithuania	National Institute for Food and Veterinary Risk Assessment (NMVRVI)	National Public Health Surveillance Laboratory	Lukas Zemaitis et al
EPI_ISL_1911572	Lithuania/NMRVI74211/2021	2021-04-08	Europe	Lithuania	National Institute for Food and Veterinary Risk Assessment (NMVRVI)	National Public Health Surveillance Laboratory	Lukas Zemaitis et al
EPI_ISL_1911578	Lithuania/NMRVI74238/2021	2021-04-08	Europe	Lithuania	National Institute for Food and Veterinary Risk Assessment (NMVRVI)	National Public Health Surveillance Laboratory	Lukas Zemaitis et al
EPI_ISL_1911577	Lithuania/NMRVI74241/2021	2021-04-08	Europe	Lithuania	National Institute for Food and Veterinary Risk Assessment (NMVRVI)	National Public Health Surveillance Laboratory	Lukas Zemaitis et al
EPI_ISL_1911588	Lithuania/NMRVI74248/2021	2021-04-08	Europe	Lithuania	National Institute for Food and Veterinary Risk Assessment (NMVRVI)	National Public Health Surveillance Laboratory	Lukas Zemaitis et al
EPI_ISL_1911608	Lithuania/NMRVI74397/2021	2021-04-08	Europe	Lithuania	National Institute for Food and Veterinary Risk Assessment (NMVRVI)	National Public Health Surveillance Laboratory	Lukas Zemaitis et al
EPI_ISL_1911584	Lithuania/NMRVI74405/2021	2021-04-08	Europe	Lithuania	National Institute for Food and Veterinary Risk Assessment (NMVRVI)	National Public Health Surveillance Laboratory	Lukas Zemaitis et al
EPI_ISL_1911549	Lithuania/NMRVI74409/2021	2021-04-08	Europe	Lithuania	National Institute for Food and Veterinary Risk Assessment (NMVRVI)	National Public Health Surveillance Laboratory	Lukas Zemaitis et al
EPI_ISL_1911575	Lithuania/NMRVI74483/2021	2021-04-08	Europe	Lithuania	National Institute for Food and Veterinary Risk Assessment (NMVRVI)	National Public Health Surveillance Laboratory	Lukas Zemaitis et al
EPI_ISL_1911541	Lithuania/NMRVI74487/2021	2021-04-08	Europe	Lithuania	National Institute for Food and Veterinary Risk Assessment (NMVRVI)	National Public Health Surveillance Laboratory	Lukas Zemaitis et al
EPI_ISL_1911533	Lithuania/NMRVI74490/2021	2021-04-08	Europe	Lithuania	National Institute for Food and Veterinary Risk Assessment (NMVRVI)	National Public Health Surveillance Laboratory	Lukas Zemaitis et al
EPI_ISL_1911581	Lithuania/NMRVI74559/2021	2021-04-08	Europe	Lithuania	National Institute for Food and Veterinary Risk Assessment (NMVRVI)	National Public Health Surveillance Laboratory	Lukas Zemaitis et al
EPI_ISL_1911601	Lithuania/NMRVI74671/2021	2021-04-08	Europe	Lithuania	National Institute for Food and Veterinary Risk Assessment (NMVRVI)	National Public Health Surveillance Laboratory	Lukas Zemaitis et al
EPI_ISL_1911597	Lithuania/NMRVI74676/2021	2021-04-08	Europe	Lithuania	National Institute for Food and Veterinary Risk Assessment (NMVRVI)	National Public Health Surveillance Laboratory	Lukas Zemaitis et al
EPI_ISL_1911585	Lithuania/NMRVI74698/2021	2021-04-08	Europe	Lithuania	National Institute for Food and Veterinary Risk Assessment (NMVRVI)	National Public Health Surveillance Laboratory	Lukas Zemaitis et al
EPI_ISL_1911613	Lithuania/NMRVI74712/2021	2021-04-08	Europe	Lithuania	National Institute for Food and Veterinary Risk Assessment (NMVRVI)	National Public Health Surveillance Laboratory	Lukas Zemaitis et al
EPI_ISL_1911579	Lithuania/NMRVI74721/2021	2021-04-08	Europe	Lithuania	National Institute for Food and Veterinary Risk Assessment (NMVRVI)	National Public Health Surveillance Laboratory	Lukas Zemaitis et al
EPI_ISL_1911569	Lithuania/NMRVI74730/2021	2021-04-08	Europe	Lithuania	National Institute for Food and Veterinary Risk Assessment (NMVRVI)	National Public Health Surveillance Laboratory	Lukas Zemaitis et al
EPI_ISL_1911600	Lithuania/NMRVI74739/2021	2021-04-08	Europe	Lithuania	National Institute for Food and Veterinary Risk Assessment (NMVRVI)	National Public Health Surveillance Laboratory	Lukas Zemaitis et al
EPI_ISL_1911595	Lithuania/NMRVI74772/2021	2021-04-08	Europe	Lithuania	National Institute for Food and Veterinary Risk Assessment (NMVRVI)	National Public Health Surveillance Laboratory	Lukas Zemaitis et al
EPI_ISL_1911548	Lithuania/NMRVI74843/2021	2021-04-08	Europe	Lithuania	National Institute for Food and Veterinary Risk Assessment (NMVRVI)	National Public Health Surveillance Laboratory	Lukas Zemaitis et al
EPI_ISL_1911538	Lithuania/NMRVI74887/2021	2021-04-08	Europe	Lithuania	National Institute for Food and Veterinary Risk Assessment (NMVRVI)	National Public Health Surveillance Laboratory	Lukas Zemaitis et al
EPI_ISL_1911565	Lithuania/NMRVI74888/2021	2021-04-08	Europe	Lithuania	National Institute for Food and Veterinary Risk Assessment (NMVRVI)	National Public Health Surveillance Laboratory	Lukas Zemaitis et al
EPI_ISL_1911527	Lithuania/NMRVI74897/2021	2021-04-08	Europe	Lithuania	National Institute for Food and Veterinary Risk Assessment (NMVRVI)	National Public Health Surveillance Laboratory	Lukas Zemaitis et al
EPI_ISL_1911542	Lithuania/NMRVI74921/2021	2021-04-08	Europe	Lithuania	National Institute for Food and Veterinary Risk Assessment (NMVRVI)	National Public Health Surveillance Laboratory	Lukas Zemaitis et al
EPI_ISL_1911576	Lithuania/NMRVI74923/2021	2021-04-08	Europe	Lithuania	National Institute for Food and Veterinary Risk Assessment (NMVRVI)	National Public Health Surveillance Laboratory	Lukas Zemaitis et al
EPI_ISL_1911573	Lithuania/NMRVI75047/2021	2021-04-08	Europe	Lithuania	National Institute for Food and Veterinary Risk Assessment (NMVRVI)	National Public Health Surveillance Laboratory	Lukas Zemaitis et al
EPI_ISL_1911602	Lithuania/NMRVI75093/2021	2021-04-08	Europe	Lithuania	National Institute for Food and Veterinary Risk Assessment (NMVRVI)	National Public Health Surveillance Laboratory	Lukas Zemaitis et al
EPI_ISL_1911598	Lithuania/NMRVI75112/2021	2021-04-08	Europe	Lithuania	National Institute for Food and Veterinary Risk Assessment (NMVRVI)	National Public Health Surveillance Laboratory	Lukas Zemaitis et al
EPI_ISL_1911610	Lithuania/NMRVI75125/2021	2021-04-08	Europe	Lithuania	National Institute for Food and Veterinary Risk Assessment (NMVRVI)	National Public Health Surveillance Laboratory	Lukas Zemaitis et al
EPI_ISL_1911591	Lithuania/NMRVI75325/2021	2021-04-09	Europe	Lithuania	National Institute for Food and Veterinary Risk Assessment (NMVRVI)	National Public Health Surveillance Laboratory	Lukas Zemaitis et al
EPI_ISL_1911614	Lithuania/NMRVI75369/2021	2021-04-09	Europe	Lithuania	National Institute for Food and Veterinary Risk Assessment (NMVRVI)	National Public Health Surveillance Laboratory	Lukas Zemaitis et al
EPI_ISL_1911555	Lithuania/NMRVI75393/2021	2021-04-09	Europe	Lithuania	National Institute for Food and Veterinary Risk Assessment (NMVRVI)	National Public Health Surveillance Laboratory	Lukas Zemaitis et al
EPI_ISL_1911544	Lithuania/NMRVI75427/2021	2021-04-09	Europe	Lithuania	National Institute for Food and Veterinary Risk Assessment (NMVRVI)	National Public Health Surveillance Laboratory	Lukas Zemaitis et al
EPI_ISL_1911530	Lithuania/NMRVI75446/2021	2021-04-09	Europe	Lithuania	National Institute for Food and Veterinary Risk Assessment (NMVRVI)	National Public Health Surveillance Laboratory	Lukas Zemaitis et al
EPI_ISL_1911561	Lithuania/NMRVI75523/2021	2021-04-09	Europe	Lithuania	National Institute for Food and Veterinary Risk Assessment (NMVRVI)	National Public Health Surveillance Laboratory	Lukas Zemaitis et al
EPI_ISL_1911616	Lithuania/NMRVI75524/2021	2021-04-09	Europe	Lithuania	National Institute for Food and Veterinary Risk Assessment (NMVRVI)	National Public Health Surveillance Laboratory	Lukas Zemaitis et al
EPI_ISL_1911611	Lithuania/NMRVI75617/2021	2021-04-09	Europe	Lithuania	National Institute for Food and Veterinary Risk Assessment (NMVRVI)	National Public Health Surveillance Laboratory	Lukas Zemaitis et al
EPI_ISL_1911615	Lithuania/NMRVI75676/2021	2021-04-09	Europe	Lithuania	National Institute for Food and Veterinary Risk Assessment (NMVRVI)	National Public Health Surveillance Laboratory	Lukas Zemaitis et al
EPI_ISL_1911554	Lithuania/NMRVI75797/2021	2021-04-09	Europe	Lithuania	National Institute for Food and Veterinary Risk Assessment (NMVRVI)	National Public Health Surveillance Laboratory	Lukas Zemaitis et al
EPI_ISL_1911540	Lithuania/NMRVI75800/2021	2021-04-09	Europe	Lithuania	National Institute for Food and Veterinary Risk Assessment (NMVRVI)	National Public Health Surveillance Laboratory	Lukas Zemaitis et al
EPI_ISL_1911612	Lithuania/NMRVI75805/2021	2021-04-09	Europe	Lithuania	National Institute for Food and Veterinary Risk Assessment (NMVRVI)	National Public Health Surveillance Laboratory	Lukas Zemaitis et al
EPI_ISL_1911560	Lithuania/NMRVI75847/2021	2021-04-09	Europe	Lithuania	National Institute for Food and Veterinary Risk Assessment (NMVRVI)	National Public Health Surveillance Laboratory	Lukas Zemaitis et al
EPI_ISL_1911594	Lithuania/NMRVI75889/2021	2021-04-09	Europe	Lithuania	National Institute for Food and Veterinary Risk Assessment (NMVRVI)	National Public Health Surveillance Laboratory	Lukas Zemaitis et al
EPI_ISL_1911528	Lithuania/NMRVI75956/2021	2021-04-09	Europe	Lithuania	National Institute for Food and Veterinary Risk Assessment (NMVRVI)	National Public Health Surveillance Laboratory	Lukas Zemaitis et al
EPI_ISL_1911580	Lithuania/NMRVI75978/2021	2021-04-09	Europe	Lithuania	National Institute for Food and Veterinary Risk Assessment (NMVRVI)	National Public Health Surveillance Laboratory	Lukas Zemaitis et al
EPI_ISL_1911574	Lithuania/NMRVI76049/2021	2021-04-09	Europe	Lithuania	National Institute for Food and Veterinary Risk Assessment (NMVRVI)	National Public Health Surveillance Laboratory	Lukas Zemaitis et al
EPI_ISL_1911537	Lithuania/NMRVI76083/2021	2021-04-09	Europe	Lithuania	National Institute for Food and Veterinary Risk Assessment (NMVRVI)	National Public Health Surveillance Laboratory	Lukas Zemaitis et al
EPI_ISL_1911582	Lithuania/NMRVI76096/2021	2021-04-09	Europe	Lithuania	National Institute for Food and Veterinary Risk Assessment (NMVRVI)	National Public Health Surveillance Laboratory	Lukas Zemaitis et al
EPI_ISL_1911596	Lithuania/NMRVI76108/2021	2021-04-09	Europe	Lithuania	National Institute for Food and Veterinary Risk Assessment (NMVRVI)	National Public Health Surveillance Laboratory	Lukas Zemaitis et al
EPI_ISL_1911607	Lithuania/NMRVI76242/2021	2021-04-09	Europe	Lithuania	National Institute for Food and Veterinary Risk Assessment (NMVRVI)	National Public Health Surveillance Laboratory	Lukas Zemaitis et al
EPI_ISL_1911547	Lithuania/NMRVI76430/2021	2021-04-10	Europe	Lithuania	National Institute for Food and Veterinary Risk Assessment (NMVRVI)	National Public Health Surveillance Laboratory	Lukas Zemaitis et al
EPI_ISL_1911603	Lithuania/NMRVI76490/2021	2021-04-10	Europe	Lithuania	National Institute for Food and Veterinary Risk Assessment (NMVRVI)	National Public Health Surveillance Laboratory	Lukas Zemaitis et al
EPI_ISL_1911529	Lithuania/NMRVI76506/2021	2021-04-10	Europe	Lithuania	National Institute for Food and Veterinary Risk Assessment (NMVRVI)	National Public Health Surveillance Laboratory	Lukas Zemaitis et al
EPI_ISL_1911559	Lithuania/NMRVI76625/2021	2021-04-10	Europe	Lithuania	National Institute for Food and Veterinary Risk Assessment (NMVRVI)	National Public Health Surveillance Laboratory	Lukas Zemaitis et al
EPI_ISL_1911590	Lithuania/NMRVI76638/2021	2021-04-10	Europe	Lithuania	National Institute for Food and Veterinary Risk Assessment (NMVRVI)	National Public Health Surveillance Laboratory	Lukas Zemaitis et al
EPI_ISL_1911617	Lithuania/NMRVI76788/2021	2021-04-10	Europe	Lithuania	National Institute for Food and Veterinary Risk Assessment (NMVRVI)	National Public Health Surveillance Laboratory	Lukas Zemaitis et al
EPI_ISL_1911606	Lithuania/NMRVI76828/2021	2021-04-10	Europe	Lithuania	National Institute for Food and Veterinary Risk Assessment (NMVRVI)	National Public Health Surveillance Laboratory	Lukas Zemaitis et al
EPI_ISL_1911860	Lithuania/NMRVI76857/2021	2021-04-10	Europe	Lithuania	National Institute for Food and Veterinary Risk Assessment (NMVRVI)	National Public Health Surveillance Laboratory	Lukas Zemaitis et al
EPI_ISL_1911863	Lithuania/NMRVI76865/2021	2021-04-10	Europe	Lithuania	National Institute for Food and Veterinary Risk Assessment (NMVRVI)	National Public Health Surveillance Laboratory	Lukas Zemaitis et al
EPI_ISL_1911837	Lithuania/NMRVI76898/2021	2021-04-10	Europe	Lithuania	National Institute for Food and Veterinary Risk Assessment (NMVRVI)	National Public Health Surveillance Laboratory	Lukas Zemaitis et al
EPI_ISL_1911898	Lithuania/NMRVI76930/2021	2021-04-10	Europe	Lithuania	National Institute for Food and Veterinary Risk Assessment (NMVRVI)	National Public Health Surveillance Laboratory	Lukas Zemaitis et al
EPI_ISL_1911826	Lithuania/NMRVI76933/2021	2021-04-10	Europe	Lithuania	National Institute for Food and Veterinary Risk Assessment (NMVRVI)	National Public Health Surveillance Laboratory	Lukas Zemaitis et al
EPI_ISL_1911854	Lithuania/NMRVI76977/2021	2021-04-10	Europe	Lithuania	National Institute for Food and Veterinary Risk Assessment (NMVRVI)	National Public Health Surveillance Laboratory	Lukas Zemaitis et al
EPI_ISL_1911871	Lithuania/NMRVI77034/2021	2021-04-10	Europe	Lithuania	National Institute for Food and Veterinary Risk Assessment (NMVRVI)	National Public Health Surveillance Laboratory	Lukas Zemaitis et al
EPI_ISL_1911835	Lithuania/NMRVI77056/2021	2021-04-10	Europe	Lithuania	National Institute for Food and Veterinary Risk Assessment (NMVRVI)	National Public Health Surveillance Laboratory	Lukas Zemaitis et al
EPI_ISL_1911845	Lithuania/NMRVI77057/2021	2021-04-10	Europe	Lithuania	National Institute for Food and Veterinary Risk Assessment (NMVRVI)	National Public Health Surveillance Laboratory	Lukas Zemaitis et al
EPI_ISL_1911825	Lithuania/NMRVI77069/2021	2021-04-10	Europe	Lithuania	National Institute for Food and Veterinary Risk Assessment (NMVRVI)	National Public Health Surveillance Laboratory	Lukas Zemaitis et al
EPI_ISL_1911880	Lithuania/NMRVI77094/2021	2021-04-10	Europe	Lithuania	National Institute for Food and Veterinary Risk Assessment (NMVRVI)	National Public Health Surveillance Laboratory	Lukas Zemaitis et al
EPI_ISL_1911838	Lithuania/NMRVI77096/2021	2021-04-10	Europe	Lithuania	National Institute for Food and Veterinary Risk Assessment (NMVRVI)	National Public Health Surveillance Laboratory	Lukas Zemaitis et al
EPI_ISL_1911891	Lithuania/NMRVI77138/2021	2021-04-10	Europe	Lithuania	National Institute for Food and Veterinary Risk Assessment (NMVRVI)	National Public Health Surveillance Laboratory	Lukas Zemaitis et al
EPI_ISL_1911834	Lithuania/NMRVI77162/2021	2021-04-10	Europe	Lithuania	National Institute for Food and Veterinary Risk Assessment (NMVRVI)	National Public Health Surveillance Laboratory	Lukas Zemaitis et al
EPI_ISL_1911899	Lithuania/NMRVI77331/2021	2021-04-10	Europe	Lithuania	National Institute for Food and Veterinary Risk Assessment (NMVRVI)	National Public Health Surveillance Laboratory	Lukas Zemaitis et al
EPI_ISL_1911865	Lithuania/NMRVI77380/2021	2021-04-10	Europe	Lithuania	National Institute for Food and Veterinary Risk Assessment (NMVRVI)	National Public Health Surveillance Laboratory	Lukas Zemaitis et al
EPI_ISL_1911895	Lithuania/NMRVI77402/2021	2021-04-10	Europe	Lithuania	National Institute for Food and Veterinary Risk Assessment (NMVRVI)	National Public Health Surveillance Laboratory	Lukas Zemaitis et al
EPI_ISL_1911884	Lithuania/NMRVI77408/2021	2021-04-10	Europe	Lithuania	National Institute for Food and Veterinary Risk Assessment (NMVRVI)	National Public Health Surveillance Laboratory	Lukas Zemaitis et al
EPI_ISL_1911852	Lithuania/NMRVI77413/2021	2021-04-10	Europe	Lithuania	National Institute for Food and Veterinary Risk Assessment (NMVRVI)	National Public Health Surveillance Laboratory	Lukas Zemaitis et al
EPI_ISL_1911821	Lithuania/NMRVI77449/2021	2021-04-10	Europe	Lithuania	National Institute for Food and Veterinary Risk Assessment (NMVRVI)	National Public Health Surveillance Laboratory	Lukas Zemaitis et al
EPI_ISL_1911872	Lithuania/NMRVI77510/2021	2021-04-11	Europe	Lithuania	National Institute for Food and Veterinary Risk Assessment (NMVRVI)	National Public Health Surveillance Laboratory	Lukas Zemaitis et al
EPI_ISL_1911858	Lithuania/NMRVI77521/2021	2021-04-11	Europe	Lithuania	National Institute for Food and Veterinary Risk Assessment (NMVRVI)	National Public Health Surveillance Laboratory	Lukas Zemaitis et al
EPI_ISL_1911836	Lithuania/NMRVI77557/2021	2021-04-11	Europe	Lithuania	National Institute for Food and Veterinary Risk Assessment (NMVRVI)	National Public Health Surveillance Laboratory	Lukas Zemaitis et al
EPI_ISL_1911824	Lithuania/NMRVI77574/2021	2021-04-11	Europe	Lithuania	National Institute for Food and Veterinary Risk Assessment (NMVRVI)	National Public Health Surveillance Laboratory	Lukas Zemaitis et al
EPI_ISL_1911842	Lithuania/NMRVI77578/2021	2021-04-11	Europe	Lithuania	National Institute for Food and Veterinary Risk Assessment (NMVRVI)	National Public Health Surveillance Laboratory	Lukas Zemaitis et al
EPI_ISL_1911848	Lithuania/NMRVI77644/2021	2021-04-11	Europe	Lithuania	National Institute for Food and Veterinary Risk Assessment (NMVRVI)	National Public Health Surveillance Laboratory	Lukas Zemaitis et al
EPI_ISL_1911889	Lithuania/NMRVI77720/2021	2021-04-11	Europe	Lithuania	National Institute for Food and Veterinary Risk Assessment (NMVRVI)	National Public Health Surveillance Laboratory	Lukas Zemaitis et al
EPI_ISL_1911827	Lithuania/NMRVI77730/2021	2021-04-11	Europe	Lithuania	National Institute for Food and Veterinary Risk Assessment (NMVRVI)	National Public Health Surveillance Laboratory	Lukas Zemaitis et al
EPI_ISL_1911887	Lithuania/NMRVI77742/2021	2021-04-11	Europe	Lithuania	National Institute for Food and Veterinary Risk Assessment (NMVRVI)	National Public Health Surveillance Laboratory	Lukas Zemaitis et al
EPI_ISL_1911833	Lithuania/NMRVI77746/2021	2021-04-11	Europe	Lithuania	National Institute for Food and Veterinary Risk Assessment (NMVRVI)	National Public Health Surveillance Laboratory	Lukas Zemaitis et al
EPI_ISL_1911862	Lithuania/NMRVI77797/2021	2021-04-11	Europe	Lithuania	National Institute for Food and Veterinary Risk Assessment (NMVRVI)	National Public Health Surveillance Laboratory	Lukas Zemaitis et al
EPI_ISL_1911857	Lithuania/NMRVI77815/2021	2021-04-11	Europe	Lithuania	National Institute for Food and Veterinary Risk Assessment (NMVRVI)	National Public Health Surveillance Laboratory	Lukas Zemaitis et al
EPI_ISL_1911816	Lithuania/NMRVI77820/2021	2021-04-11	Europe	Lithuania	National Institute for Food and Veterinary Risk Assessment (NMVRVI)	National Public Health Surveillance Laboratory	Lukas Zemaitis et al
EPI_ISL_1911870	Lithuania/NMRVI77830/2021	2021-04-11	Europe	Lithuania	National Institute for Food and Veterinary Risk Assessment (NMVRVI)	National Public Health Surveillance Laboratory	Lukas Zemaitis et al
EPI_ISL_1911843	Lithuania/NMRVI77925/2021	2021-04-11	Europe	Lithuania	National Institute for Food and Veterinary Risk Assessment (NMVRVI)	National Public Health Surveillance Laboratory	Lukas Zemaitis et al
EPI_ISL_1911882	Lithuania/NMRVI77928/2021	2021-04-11	Europe	Lithuania	National Institute for Food and Veterinary Risk Assessment (NMVRVI)	National Public Health Surveillance Laboratory	Lukas Zemaitis et al
EPI_ISL_1911853	Lithuania/NMRVI77962/2021	2021-04-11	Europe	Lithuania	National Institute for Food and Veterinary Risk Assessment (NMVRVI)	National Public Health Surveillance Laboratory	Lukas Zemaitis et al
EPI_ISL_1911892	Lithuania/NMRVI77971/2021	2021-04-11	Europe	Lithuania	National Institute for Food and Veterinary Risk Assessment (NMVRVI)	National Public Health Surveillance Laboratory	Lukas Zemaitis et al
EPI_ISL_1911815	Lithuania/NMRVI77998/2021	2021-04-11	Europe	Lithuania	National Institute for Food and Veterinary Risk Assessment (NMVRVI)	National Public Health Surveillance Laboratory	Lukas Zemaitis et al
EPI_ISL_1911859	Lithuania/NMRVI78025/2021	2021-04-11	Europe	Lithuania	National Institute for Food and Veterinary Risk Assessment (NMVRVI)	National Public Health Surveillance Laboratory	Lukas Zemaitis et al
EPI_ISL_1911830	Lithuania/NMRVI78034/2021	2021-04-11	Europe	Lithuania	National Institute for Food and Veterinary Risk Assessment (NMVRVI)	National Public Health Surveillance Laboratory	Lukas Zemaitis et al
EPI_ISL_1911828	Lithuania/NMRVI78043/2021	2021-04-11	Europe	Lithuania	National Institute for Food and Veterinary Risk Assessment (NMVRVI)	National Public Health Surveillance Laboratory	Lukas Zemaitis et al
EPI_ISL_1911879	Lithuania/NMRVI78050/2021	2021-04-11	Europe	Lithuania	National Institute for Food and Veterinary Risk Assessment (NMVRVI)	National Public Health Surveillance Laboratory	Lukas Zemaitis et al
EPI_ISL_1911881	Lithuania/NMRVI78102/2021	2021-04-11	Europe	Lithuania	National Institute for Food and Veterinary Risk Assessment (NMVRVI)	National Public Health Surveillance Laboratory	Lukas Zemaitis et al
EPI_ISL_1911883	Lithuania/NMRVI78108/2021	2021-04-11	Europe	Lithuania	National Institute for Food and Veterinary Risk Assessment (NMVRVI)	National Public Health Surveillance Laboratory	Lukas Zemaitis et al
EPI_ISL_1911893	Lithuania/NMRVI78109/2021	2021-04-11	Europe	Lithuania	National Institute for Food and Veterinary Risk Assessment (NMVRVI)	National Public Health Surveillance Laboratory	Lukas Zemaitis et al
EPI_ISL_1911890	Lithuania/NMRVI78122/2021	2021-04-11	Europe	Lithuania	National Institute for Food and Veterinary Risk Assessment (NMVRVI)	National Public Health Surveillance Laboratory	Lukas Zemaitis et al
EPI_ISL_1911823	Lithuania/NMRVI78148/2021	2021-04-11	Europe	Lithuania	National Institute for Food and Veterinary Risk Assessment (NMVRVI)	National Public Health Surveillance Laboratory	Lukas Zemaitis et al
EPI_ISL_1911897	Lithuania/NMRVI78151/2021	2021-04-11	Europe	Lithuania	National Institute for Food and Veterinary Risk Assessment (NMVRVI)	National Public Health Surveillance Laboratory	Lukas Zemaitis et al
EPI_ISL_1911840	Lithuania/NMRVI78153/2021	2021-04-11	Europe	Lithuania	National Institute for Food and Veterinary Risk Assessment (NMVRVI)	National Public Health Surveillance Laboratory	Lukas Zemaitis et al
EPI_ISL_1911822	Lithuania/NMRVI78166/2021	2021-04-11	Europe	Lithuania	National Institute for Food and Veterinary Risk Assessment (NMVRVI)	National Public Health Surveillance Laboratory	Lukas Zemaitis et al
EPI_ISL_1911888	Lithuania/NMRVI78190/2021	2021-04-11	Europe	Lithuania	National Institute for Food and Veterinary Risk Assessment (NMVRVI)	National Public Health Surveillance Laboratory	Lukas Zemaitis et al
EPI_ISL_1911886	Lithuania/NMRVI78298/2021	2021-04-11	Europe	Lithuania	National Institute for Food and Veterinary Risk Assessment (NMVRVI)	National Public Health Surveillance Laboratory	Lukas Zemaitis et al
EPI_ISL_1911861	Lithuania/NMRVI78330/2021	2021-04-11	Europe	Lithuania	National Institute for Food and Veterinary Risk Assessment (NMVRVI)	National Public Health Surveillance Laboratory	Lukas Zemaitis et al
EPI_ISL_1911878	Lithuania/NMRVI78334/2021	2021-04-11	Europe	Lithuania	National Institute for Food and Veterinary Risk Assessment (NMVRVI)	National Public Health Surveillance Laboratory	Lukas Zemaitis et al
EPI_ISL_1911856	Lithuania/NMRVI78355/2021	2021-04-11	Europe	Lithuania	National Institute for Food and Veterinary Risk Assessment (NMVRVI)	National Public Health Surveillance Laboratory	Lukas Zemaitis et al
EPI_ISL_1911900	Lithuania/NMRVI78365/2021	2021-04-11	Europe	Lithuania	National Institute for Food and Veterinary Risk Assessment (NMVRVI)	National Public Health Surveillance Laboratory	Lukas Zemaitis et al
EPI_ISL_1911847	Lithuania/NMRVI78463/2021	2021-04-11	Europe	Lithuania	National Institute for Food and Veterinary Risk Assessment (NMVRVI)	National Public Health Surveillance Laboratory	Lukas Zemaitis et al
EPI_ISL_1911877	Lithuania/NMRVI78515/2021	2021-04-11	Europe	Lithuania	National Institute for Food and Veterinary Risk Assessment (NMVRVI)	National Public Health Surveillance Laboratory	Lukas Zemaitis et al
EPI_ISL_1911819	Lithuania/NMRVI78565/2021	2021-04-11	Europe	Lithuania	National Institute for Food and Veterinary Risk Assessment (NMVRVI)	National Public Health Surveillance Laboratory	Lukas Zemaitis et al
EPI_ISL_1911829	Lithuania/NMRVI78584/2021	2021-04-11	Europe	Lithuania	National Institute for Food and Veterinary Risk Assessment (NMVRVI)	National Public Health Surveillance Laboratory	Lukas Zemaitis et al
EPI_ISL_1911841	Lithuania/NMRVI78589/2021	2021-04-11	Europe	Lithuania	National Institute for Food and Veterinary Risk Assessment (NMVRVI)	National Public Health Surveillance Laboratory	Lukas Zemaitis et al
EPI_ISL_2096006	Lithuania/NMVRI53689/2021	2021-03-16	Europe	Lithuania	National Food and Veterinary Risk Assessment Institute	National Public Health Surveillance Laboratory	Lukas Zemaitis et al
EPI_ISL_2096007	Lithuania/NMVRI53723/2021	2021-03-16	Europe	Lithuania	National Food and Veterinary Risk Assessment Institute	National Public Health Surveillance Laboratory	Lukas Zemaitis et al
EPI_ISL_2096043	Lithuania/NMVRI53744/2021	2021-03-16	Europe	Lithuania	National Food and Veterinary Risk Assessment Institute	National Public Health Surveillance Laboratory	Lukas Zemaitis et al
EPI_ISL_2096044	Lithuania/NMVRI53767/2021	2021-03-16	Europe	Lithuania	National Food and Veterinary Risk Assessment Institute	National Public Health Surveillance Laboratory	Lukas Zemaitis et al
EPI_ISL_2096008	Lithuania/NMVRI53778/2021	2021-03-16	Europe	Lithuania	National Food and Veterinary Risk Assessment Institute	National Public Health Surveillance Laboratory	Lukas Zemaitis et al
EPI_ISL_2096009	Lithuania/NMVRI53793/2021	2021-03-16	Europe	Lithuania	National Food and Veterinary Risk Assessment Institute	National Public Health Surveillance Laboratory	Lukas Zemaitis et al
EPI_ISL_2096010	Lithuania/NMVRI53822/2021	2021-03-16	Europe	Lithuania	National Food and Veterinary Risk Assessment Institute	National Public Health Surveillance Laboratory	Lukas Zemaitis et al
EPI_ISL_2096012	Lithuania/NMVRI53835/2021	2021-03-16	Europe	Lithuania	National Food and Veterinary Risk Assessment Institute	National Public Health Surveillance Laboratory	Lukas Zemaitis et al
EPI_ISL_2096013	Lithuania/NMVRI53848/2021	2021-03-16	Europe	Lithuania	National Food and Veterinary Risk Assessment Institute	National Public Health Surveillance Laboratory	Lukas Zemaitis et al
EPI_ISL_2096045	Lithuania/NMVRI53851/2021	2021-03-16	Europe	Lithuania	National Food and Veterinary Risk Assessment Institute	National Public Health Surveillance Laboratory	Lukas Zemaitis et al
EPI_ISL_2096014	Lithuania/NMVRI53853/2021	2021-03-16	Europe	Lithuania	National Food and Veterinary Risk Assessment Institute	National Public Health Surveillance Laboratory	Lukas Zemaitis et al
EPI_ISL_2096046	Lithuania/NMVRI53862/2021	2021-03-16	Europe	Lithuania	National Food and Veterinary Risk Assessment Institute	National Public Health Surveillance Laboratory	Lukas Zemaitis et al
EPI_ISL_2096040	Lithuania/NMVRI53872/2021	2021-03-16	Europe	Lithuania	National Food and Veterinary Risk Assessment Institute	National Public Health Surveillance Laboratory	Lukas Zemaitis et al
EPI_ISL_2096015	Lithuania/NMVRI53875/2021	2021-03-17	Europe	Lithuania	National Food and Veterinary Risk Assessment Institute	National Public Health Surveillance Laboratory	Lukas Zemaitis et al
EPI_ISL_2096016	Lithuania/NMVRI53877/2021	2021-03-17	Europe	Lithuania	National Food and Veterinary Risk Assessment Institute	National Public Health Surveillance Laboratory	Lukas Zemaitis et al
EPI_ISL_2096017	Lithuania/NMVRI53899/2021	2021-03-17	Europe	Lithuania	National Food and Veterinary Risk Assessment Institute	National Public Health Surveillance Laboratory	Lukas Zemaitis et al
EPI_ISL_2096018	Lithuania/NMVRI53908/2021	2021-03-17	Europe	Lithuania	National Food and Veterinary Risk Assessment Institute	National Public Health Surveillance Laboratory	Lukas Zemaitis et al
EPI_ISL_2096019	Lithuania/NMVRI53923/2021	2021-03-17	Europe	Lithuania	National Food and Veterinary Risk Assessment Institute	National Public Health Surveillance Laboratory	Lukas Zemaitis et al
EPI_ISL_2096020	Lithuania/NMVRI53946/2021	2021-03-17	Europe	Lithuania	National Food and Veterinary Risk Assessment Institute	National Public Health Surveillance Laboratory	Lukas Zemaitis et al
EPI_ISL_2096021	Lithuania/NMVRI53971/2021	2021-03-17	Europe	Lithuania	National Food and Veterinary Risk Assessment Institute	National Public Health Surveillance Laboratory	Lukas Zemaitis et al
EPI_ISL_2096005	Lithuania/NMVRI54056/2021	2021-03-17	Europe	Lithuania	National Food and Veterinary Risk Assessment Institute	National Public Health Surveillance Laboratory	Lukas Zemaitis et al
EPI_ISL_2096041	Lithuania/NMVRI54057/2021	2021-03-17	Europe	Lithuania	National Food and Veterinary Risk Assessment Institute	National Public Health Surveillance Laboratory	Lukas Zemaitis et al
EPI_ISL_2096022	Lithuania/NMVRI54069/2021	2021-03-17	Europe	Lithuania	National Food and Veterinary Risk Assessment Institute	National Public Health Surveillance Laboratory	Lukas Zemaitis et al
EPI_ISL_2096047	Lithuania/NMVRI54070/2021	2021-03-17	Europe	Lithuania	National Food and Veterinary Risk Assessment Institute	National Public Health Surveillance Laboratory	Lukas Zemaitis et al
EPI_ISL_2096023	Lithuania/NMVRI54076/2021	2021-03-17	Europe	Lithuania	National Food and Veterinary Risk Assessment Institute	National Public Health Surveillance Laboratory	Lukas Zemaitis et al
EPI_ISL_2096048	Lithuania/NMVRI54077/2021	2021-03-17	Europe	Lithuania	National Food and Veterinary Risk Assessment Institute	National Public Health Surveillance Laboratory	Lukas Zemaitis et al
EPI_ISL_2096024	Lithuania/NMVRI54079/2021	2021-03-17	Europe	Lithuania	National Food and Veterinary Risk Assessment Institute	National Public Health Surveillance Laboratory	Lukas Zemaitis et al
EPI_ISL_2096025	Lithuania/NMVRI54090/2021	2021-03-17	Europe	Lithuania	National Food and Veterinary Risk Assessment Institute	National Public Health Surveillance Laboratory	Lukas Zemaitis et al
EPI_ISL_2096004	Lithuania/NMVRI54093/2021	2021-03-17	Europe	Lithuania	National Food and Veterinary Risk Assessment Institute	National Public Health Surveillance Laboratory	Lukas Zemaitis et al
EPI_ISL_2096042	Lithuania/NMVRI54111/2021	2021-03-17	Europe	Lithuania	National Food and Veterinary Risk Assessment Institute	National Public Health Surveillance Laboratory	Lukas Zemaitis et al
EPI_ISL_2096026	Lithuania/NMVRI54125/2021	2021-03-17	Europe	Lithuania	National Food and Veterinary Risk Assessment Institute	National Public Health Surveillance Laboratory	Lukas Zemaitis et al
EPI_ISL_2096049	Lithuania/NMVRI54126/2021	2021-03-17	Europe	Lithuania	National Food and Veterinary Risk Assessment Institute	National Public Health Surveillance Laboratory	Lukas Zemaitis et al
EPI_ISL_2096028	Lithuania/NMVRI54131/2021	2021-03-17	Europe	Lithuania	National Food and Veterinary Risk Assessment Institute	National Public Health Surveillance Laboratory	Lukas Zemaitis et al
EPI_ISL_2096050	Lithuania/NMVRI54142/2021	2021-03-17	Europe	Lithuania	National Food and Veterinary Risk Assessment Institute	National Public Health Surveillance Laboratory	Lukas Zemaitis et al
EPI_ISL_2096029	Lithuania/NMVRI54167/2021	2021-03-17	Europe	Lithuania	National Food and Veterinary Risk Assessment Institute	National Public Health Surveillance Laboratory	Lukas Zemaitis et al
EPI_ISL_2096030	Lithuania/NMVRI54170/2021	2021-03-17	Europe	Lithuania	National Food and Veterinary Risk Assessment Institute	National Public Health Surveillance Laboratory	Lukas Zemaitis et al
EPI_ISL_2096031	Lithuania/NMVRI54173/2021	2021-03-17	Europe	Lithuania	National Food and Veterinary Risk Assessment Institute	National Public Health Surveillance Laboratory	Lukas Zemaitis et al
EPI_ISL_2096032	Lithuania/NMVRI54174/2021	2021-03-17	Europe	Lithuania	National Food and Veterinary Risk Assessment Institute	National Public Health Surveillance Laboratory	Lukas Zemaitis et al
EPI_ISL_2096051	Lithuania/NMVRI54204/2021	2021-03-17	Europe	Lithuania	National Food and Veterinary Risk Assessment Institute	National Public Health Surveillance Laboratory	Lukas Zemaitis et al
EPI_ISL_2096033	Lithuania/NMVRI54217/2021	2021-03-17	Europe	Lithuania	National Food and Veterinary Risk Assessment Institute	National Public Health Surveillance Laboratory	Lukas Zemaitis et al
EPI_ISL_2096034	Lithuania/NMVRI54236/2021	2021-03-17	Europe	Lithuania	National Food and Veterinary Risk Assessment Institute	National Public Health Surveillance Laboratory	Lukas Zemaitis et al
EPI_ISL_2096035	Lithuania/NMVRI54258/2021	2021-03-17	Europe	Lithuania	National Food and Veterinary Risk Assessment Institute	National Public Health Surveillance Laboratory	Lukas Zemaitis et al
EPI_ISL_2096036	Lithuania/NMVRI54259/2021	2021-03-17	Europe	Lithuania	National Food and Veterinary Risk Assessment Institute	National Public Health Surveillance Laboratory	Lukas Zemaitis et al
EPI_ISL_2096037	Lithuania/NMVRI54261/2021	2021-03-17	Europe	Lithuania	National Food and Veterinary Risk Assessment Institute	National Public Health Surveillance Laboratory	Lukas Zemaitis et al
EPI_ISL_2096038	Lithuania/NMVRI54264/2021	2021-03-17	Europe	Lithuania	National Food and Veterinary Risk Assessment Institute	National Public Health Surveillance Laboratory	Lukas Zemaitis et al
EPI_ISL_2096039	Lithuania/NMVRI54279/2021	2021-03-17	Europe	Lithuania	National Food and Veterinary Risk Assessment Institute	National Public Health Surveillance Laboratory	Lukas Zemaitis et al
EPI_ISL_1911722	Lithuania/NMVRI71304/2021	2021-04-05	Europe	Lithuania	National Food and Veterinary Risk Assessment Institute (NMVRVI)	National Public Health Surveillance Laboratory	Lukas Zemaitis et al
EPI_ISL_1911658	Lithuania/NMVRI71307/2021	2021-04-05	Europe	Lithuania	National Food and Veterinary Risk Assessment Institute (NMVRVI)	National Public Health Surveillance Laboratory	Lukas Zemaitis et al
EPI_ISL_1911705	Lithuania/NMVRI71340/2021	2021-04-05	Europe	Lithuania	National Food and Veterinary Risk Assessment Institute (NMVRVI)	National Public Health Surveillance Laboratory	Lukas Zemaitis et al
EPI_ISL_1911709	Lithuania/NMVRI71341/2021	2021-04-05	Europe	Lithuania	National Food and Veterinary Risk Assessment Institute (NMVRVI)	National Public Health Surveillance Laboratory	Lukas Zemaitis et al
EPI_ISL_1911682	Lithuania/NMVRI71358/2021	2021-04-05	Europe	Lithuania	National Food and Veterinary Risk Assessment Institute (NMVRVI)	National Public Health Surveillance Laboratory	Lukas Zemaitis et al
EPI_ISL_1911714	Lithuania/NMVRI71365/2021	2021-04-05	Europe	Lithuania	National Food and Veterinary Risk Assessment Institute (NMVRVI)	National Public Health Surveillance Laboratory	Lukas Zemaitis et al
EPI_ISL_1911733	Lithuania/NMVRI71493/2021	2021-04-05	Europe	Lithuania	National Food and Veterinary Risk Assessment Institute (NMVRVI)	National Public Health Surveillance Laboratory	Lukas Zemaitis et al
EPI_ISL_1911713	Lithuania/NMVRI71536/2021	2021-04-05	Europe	Lithuania	National Food and Veterinary Risk Assessment Institute (NMVRVI)	National Public Health Surveillance Laboratory	Lukas Zemaitis et al
EPI_ISL_1911661	Lithuania/NMVRI71547/2021	2021-04-05	Europe	Lithuania	National Food and Veterinary Risk Assessment Institute (NMVRVI)	National Public Health Surveillance Laboratory	Lukas Zemaitis et al
EPI_ISL_1911725	Lithuania/NMVRI71566/2021	2021-04-05	Europe	Lithuania	National Food and Veterinary Risk Assessment Institute (NMVRVI)	National Public Health Surveillance Laboratory	Lukas Zemaitis et al
EPI_ISL_1911670	Lithuania/NMVRI71588/2021	2021-04-05	Europe	Lithuania	National Food and Veterinary Risk Assessment Institute (NMVRVI)	National Public Health Surveillance Laboratory	Lukas Zemaitis et al
EPI_ISL_1911716	Lithuania/NMVRI71593/2021	2021-04-05	Europe	Lithuania	National Food and Veterinary Risk Assessment Institute (NMVRVI)	National Public Health Surveillance Laboratory	Lukas Zemaitis et al
EPI_ISL_1911665	Lithuania/NMVRI71596/2021	2021-04-05	Europe	Lithuania	National Food and Veterinary Risk Assessment Institute (NMVRVI)	National Public Health Surveillance Laboratory	Lukas Zemaitis et al
EPI_ISL_1911741	Lithuania/NMVRI71606/2021	2021-04-05	Europe	Lithuania	National Food and Veterinary Risk Assessment Institute (NMVRVI)	National Public Health Surveillance Laboratory	Lukas Zemaitis et al
EPI_ISL_1911663	Lithuania/NMVRI71617/2021	2021-04-05	Europe	Lithuania	National Food and Veterinary Risk Assessment Institute (NMVRVI)	National Public Health Surveillance Laboratory	Lukas Zemaitis et al
EPI_ISL_1911727	Lithuania/NMVRI71620/2021	2021-04-05	Europe	Lithuania	National Food and Veterinary Risk Assessment Institute (NMVRVI)	National Public Health Surveillance Laboratory	Lukas Zemaitis et al
EPI_ISL_1911706	Lithuania/NMVRI71628/2021	2021-04-05	Europe	Lithuania	National Food and Veterinary Risk Assessment Institute (NMVRVI)	National Public Health Surveillance Laboratory	Lukas Zemaitis et al
EPI_ISL_1911723	Lithuania/NMVRI71629/2021	2021-04-05	Europe	Lithuania	National Food and Veterinary Risk Assessment Institute (NMVRVI)	National Public Health Surveillance Laboratory	Lukas Zemaitis et al
EPI_ISL_1911668	Lithuania/NMVRI71635/2021	2021-04-05	Europe	Lithuania	National Food and Veterinary Risk Assessment Institute (NMVRVI)	National Public Health Surveillance Laboratory	Lukas Zemaitis et al
EPI_ISL_1911704	Lithuania/NMVRI71646/2021	2021-04-05	Europe	Lithuania	National Food and Veterinary Risk Assessment Institute (NMVRVI)	National Public Health Surveillance Laboratory	Lukas Zemaitis et al
EPI_ISL_1911674	Lithuania/NMVRI71649/2021	2021-04-05	Europe	Lithuania	National Food and Veterinary Risk Assessment Institute (NMVRVI)	National Public Health Surveillance Laboratory	Lukas Zemaitis et al
EPI_ISL_1911662	Lithuania/NMVRI71655/2021	2021-04-05	Europe	Lithuania	National Food and Veterinary Risk Assessment Institute (NMVRVI)	National Public Health Surveillance Laboratory	Lukas Zemaitis et al
EPI_ISL_2095823	Lithuania/NMVRI71674/2021	2021-04-05	Europe	Lithuania	NMVRVI	National Public Health Surveillance Laboratory	Lukas Zemaitis et al
EPI_ISL_1911691	Lithuania/NMVRI71681/2021	2021-04-05	Europe	Lithuania	National Food and Veterinary Risk Assessment Institute (NMVRVI)	National Public Health Surveillance Laboratory	Lukas Zemaitis et al
EPI_ISL_1911721	Lithuania/NMVRI71695/2021	2021-04-05	Europe	Lithuania	National Food and Veterinary Risk Assessment Institute (NMVRVI)	National Public Health Surveillance Laboratory	Lukas Zemaitis et al
EPI_ISL_1911678	Lithuania/NMVRI71925/2021	2021-04-06	Europe	Lithuania	National Food and Veterinary Risk Assessment Institute (NMVRVI)	National Public Health Surveillance Laboratory	Lukas Zemaitis et al
EPI_ISL_1911729	Lithuania/NMVRI71965/2021	2021-04-06	Europe	Lithuania	National Food and Veterinary Risk Assessment Institute (NMVRVI)	National Public Health Surveillance Laboratory	Lukas Zemaitis et al
EPI_ISL_1911657	Lithuania/NMVRI71984/2021	2021-04-06	Europe	Lithuania	National Food and Veterinary Risk Assessment Institute (NMVRVI)	National Public Health Surveillance Laboratory	Lukas Zemaitis et al
EPI_ISL_1911724	Lithuania/NMVRI72104/2021	2021-04-06	Europe	Lithuania	National Food and Veterinary Risk Assessment Institute (NMVRVI)	National Public Health Surveillance Laboratory	Lukas Zemaitis et al
EPI_ISL_1911689	Lithuania/NMVRI72119/2021	2021-04-06	Europe	Lithuania	National Food and Veterinary Risk Assessment Institute (NMVRVI)	National Public Health Surveillance Laboratory	Lukas Zemaitis et al
EPI_ISL_1911734	Lithuania/NMVRI72207/2021	2021-04-06	Europe	Lithuania	National Food and Veterinary Risk Assessment Institute (NMVRVI)	National Public Health Surveillance Laboratory	Lukas Zemaitis et al
EPI_ISL_1911667	Lithuania/NMVRI72255/2021	2021-04-06	Europe	Lithuania	National Food and Veterinary Risk Assessment Institute (NMVRVI)	National Public Health Surveillance Laboratory	Lukas Zemaitis et al
EPI_ISL_1911708	Lithuania/NMVRI72265/2021	2021-04-06	Europe	Lithuania	National Food and Veterinary Risk Assessment Institute (NMVRVI)	National Public Health Surveillance Laboratory	Lukas Zemaitis et al
EPI_ISL_1911655	Lithuania/NMVRI72274/2021	2021-04-06	Europe	Lithuania	National Food and Veterinary Risk Assessment Institute (NMVRVI)	National Public Health Surveillance Laboratory	Lukas Zemaitis et al
EPI_ISL_1911719	Lithuania/NMVRI72307/2021	2021-04-06	Europe	Lithuania	National Food and Veterinary Risk Assessment Institute (NMVRVI)	National Public Health Surveillance Laboratory	Lukas Zemaitis et al
EPI_ISL_1911659	Lithuania/NMVRI72336/2021	2021-04-06	Europe	Lithuania	National Food and Veterinary Risk Assessment Institute (NMVRVI)	National Public Health Surveillance Laboratory	Lukas Zemaitis et al
EPI_ISL_1911700	Lithuania/NMVRI72423/2021	2021-04-06	Europe	Lithuania	National Food and Veterinary Risk Assessment Institute (NMVRVI)	National Public Health Surveillance Laboratory	Lukas Zemaitis et al
EPI_ISL_1911710	Lithuania/NMVRI72530/2021	2021-04-06	Europe	Lithuania	National Food and Veterinary Risk Assessment Institute (NMVRVI)	National Public Health Surveillance Laboratory	Lukas Zemaitis et al
EPI_ISL_1911676	Lithuania/NMVRI72629/2021	2021-04-06	Europe	Lithuania	National Food and Veterinary Risk Assessment Institute (NMVRVI)	National Public Health Surveillance Laboratory	Lukas Zemaitis et al
EPI_ISL_1911715	Lithuania/NMVRI72649/2021	2021-04-06	Europe	Lithuania	National Food and Veterinary Risk Assessment Institute (NMVRVI)	National Public Health Surveillance Laboratory	Lukas Zemaitis et al
EPI_ISL_1911694	Lithuania/NMVRI72665/2021	2021-04-06	Europe	Lithuania	National Food and Veterinary Risk Assessment Institute (NMVRVI)	National Public Health Surveillance Laboratory	Lukas Zemaitis et al
EPI_ISL_1911707	Lithuania/NMVRI72683/2021	2021-04-06	Europe	Lithuania	National Food and Veterinary Risk Assessment Institute (NMVRVI)	National Public Health Surveillance Laboratory	Lukas Zemaitis et al
EPI_ISL_1911735	Lithuania/NMVRI72689/2021	2021-04-06	Europe	Lithuania	National Food and Veterinary Risk Assessment Institute (NMVRVI)	National Public Health Surveillance Laboratory	Lukas Zemaitis et al
EPI_ISL_1911698	Lithuania/NMVRI72737/2021	2021-04-06	Europe	Lithuania	National Food and Veterinary Risk Assessment Institute (NMVRVI)	National Public Health Surveillance Laboratory	Lukas Zemaitis et al
EPI_ISL_1911672	Lithuania/NMVRI72753/2021	2021-04-06	Europe	Lithuania	National Food and Veterinary Risk Assessment Institute (NMVRVI)	National Public Health Surveillance Laboratory	Lukas Zemaitis et al
EPI_ISL_1911660	Lithuania/NMVRI72755/2021	2021-04-06	Europe	Lithuania	National Food and Veterinary Risk Assessment Institute (NMVRVI)	National Public Health Surveillance Laboratory	Lukas Zemaitis et al
EPI_ISL_1911679	Lithuania/NMVRI72775/2021	2021-04-06	Europe	Lithuania	National Food and Veterinary Risk Assessment Institute (NMVRVI)	National Public Health Surveillance Laboratory	Lukas Zemaitis et al
EPI_ISL_1911739	Lithuania/NMVRI72795/2021	2021-04-06	Europe	Lithuania	National Food and Veterinary Risk Assessment Institute (NMVRVI)	National Public Health Surveillance Laboratory	Lukas Zemaitis et al
EPI_ISL_1911456	Lithuania/NMVRI72810/2021	2021-04-06	Europe	Lithuania	National Institute for Food and Veterinary Risk Assessment (NMVRVI)	National Public Health Surveillance Laboratory	Lukas Zemaitis et al
EPI_ISL_1911673	Lithuania/NMVRI72819/2021	2021-04-06	Europe	Lithuania	National Food and Veterinary Risk Assessment Institute (NMVRVI)	National Public Health Surveillance Laboratory	Lukas Zemaitis et al
EPI_ISL_1911736	Lithuania/NMVRI72865/2021	2021-04-06	Europe	Lithuania	National Food and Veterinary Risk Assessment Institute (NMVRVI)	National Public Health Surveillance Laboratory	Lukas Zemaitis et al
EPI_ISL_1911444	Lithuania/NMVRI72867/2021	2021-04-06	Europe	Lithuania	National Institute for Food and Veterinary Risk Assessment (NMVRVI)	National Public Health Surveillance Laboratory	Lukas Zemaitis et al
EPI_ISL_1911728	Lithuania/NMVRI72871/2021	2021-04-06	Europe	Lithuania	National Food and Veterinary Risk Assessment Institute (NMVRVI)	National Public Health Surveillance Laboratory	Lukas Zemaitis et al
EPI_ISL_1911500	Lithuania/NMVRI72878/2021	2021-04-06	Europe	Lithuania	National Institute for Food and Veterinary Risk Assessment (NMVRVI)	National Public Health Surveillance Laboratory	Lukas Zemaitis et al
EPI_ISL_1911506	Lithuania/NMVRI72882/2021	2021-04-06	Europe	Lithuania	National Institute for Food and Veterinary Risk Assessment (NMVRVI)	National Public Health Surveillance Laboratory	Lukas Zemaitis et al
EPI_ISL_1911664	Lithuania/NMVRI72888/2021	2021-04-06	Europe	Lithuania	National Food and Veterinary Risk Assessment Institute (NMVRVI)	National Public Health Surveillance Laboratory	Lukas Zemaitis et al
EPI_ISL_1911681	Lithuania/NMVRI72905/2021	2021-04-06	Europe	Lithuania	National Food and Veterinary Risk Assessment Institute (NMVRVI)	National Public Health Surveillance Laboratory	Lukas Zemaitis et al
EPI_ISL_1911683	Lithuania/NMVRI73038/2021	2021-04-07	Europe	Lithuania	National Food and Veterinary Risk Assessment Institute (NMVRVI)	National Public Health Surveillance Laboratory	Lukas Zemaitis et al
EPI_ISL_1911503	Lithuania/NMVRI73048/2021	2021-04-07	Europe	Lithuania	National Institute for Food and Veterinary Risk Assessment (NMVRVI)	National Public Health Surveillance Laboratory	Lukas Zemaitis et al
EPI_ISL_1911439	Lithuania/NMVRI73067/2021	2021-04-07	Europe	Lithuania	National Institute for Food and Veterinary Risk Assessment (NMVRVI)	National Public Health Surveillance Laboratory	Lukas Zemaitis et al
EPI_ISL_1911477	Lithuania/NMVRI73072/2021	2021-04-07	Europe	Lithuania	National Institute for Food and Veterinary Risk Assessment (NMVRVI)	National Public Health Surveillance Laboratory	Lukas Zemaitis et al
EPI_ISL_1911449	Lithuania/NMVRI73089/2021	2021-04-07	Europe	Lithuania	National Institute for Food and Veterinary Risk Assessment (NMVRVI)	National Public Health Surveillance Laboratory	Lukas Zemaitis et al
EPI_ISL_1911742	Lithuania/NMVRI73108/2021	2021-04-07	Europe	Lithuania	National Food and Veterinary Risk Assessment Institute (NMVRVI)	National Public Health Surveillance Laboratory	Lukas Zemaitis et al
EPI_ISL_1911738	Lithuania/NMVRI73115/2021	2021-04-07	Europe	Lithuania	National Food and Veterinary Risk Assessment Institute (NMVRVI)	National Public Health Surveillance Laboratory	Lukas Zemaitis et al
EPI_ISL_1911481	Lithuania/NMVRI73117/2021	2021-04-07	Europe	Lithuania	National Institute for Food and Veterinary Risk Assessment (NMVRVI)	National Public Health Surveillance Laboratory	Lukas Zemaitis et al
EPI_ISL_1911701	Lithuania/NMVRI73259/2021	2021-04-07	Europe	Lithuania	National Food and Veterinary Risk Assessment Institute (NMVRVI)	National Public Health Surveillance Laboratory	Lukas Zemaitis et al
EPI_ISL_1911496	Lithuania/NMVRI73271/2021	2021-04-07	Europe	Lithuania	National Institute for Food and Veterinary Risk Assessment (NMVRVI)	National Public Health Surveillance Laboratory	Lukas Zemaitis et al
EPI_ISL_1911464	Lithuania/NMVRI73283/2021	2021-04-07	Europe	Lithuania	National Institute for Food and Veterinary Risk Assessment (NMVRVI)	National Public Health Surveillance Laboratory	Lukas Zemaitis et al
EPI_ISL_1911497	Lithuania/NMVRI73285/2021	2021-04-07	Europe	Lithuania	National Institute for Food and Veterinary Risk Assessment (NMVRVI)	National Public Health Surveillance Laboratory	Lukas Zemaitis et al
EPI_ISL_1911671	Lithuania/NMVRI73315/2021	2021-04-07	Europe	Lithuania	National Food and Veterinary Risk Assessment Institute (NMVRVI)	National Public Health Surveillance Laboratory	Lukas Zemaitis et al
EPI_ISL_1911447	Lithuania/NMVRI73323/2021	2021-04-07	Europe	Lithuania	National Institute for Food and Veterinary Risk Assessment (NMVRVI)	National Public Health Surveillance Laboratory	Lukas Zemaitis et al
EPI_ISL_1911730	Lithuania/NMVRI73333/2021	2021-04-07	Europe	Lithuania	National Food and Veterinary Risk Assessment Institute (NMVRVI)	National Public Health Surveillance Laboratory	Lukas Zemaitis et al
EPI_ISL_1911693	Lithuania/NMVRI73338/2021	2021-04-07	Europe	Lithuania	National Food and Veterinary Risk Assessment Institute (NMVRVI)	National Public Health Surveillance Laboratory	Lukas Zemaitis et al
EPI_ISL_1911498	Lithuania/NMVRI73351/2021	2021-04-07	Europe	Lithuania	National Institute for Food and Veterinary Risk Assessment (NMVRVI)	National Public Health Surveillance Laboratory	Lukas Zemaitis et al
EPI_ISL_1911450	Lithuania/NMVRI73366/2021	2021-04-07	Europe	Lithuania	National Institute for Food and Veterinary Risk Assessment (NMVRVI)	National Public Health Surveillance Laboratory	Lukas Zemaitis et al
EPI_ISL_1911677	Lithuania/NMVRI73381/2021	2021-04-07	Europe	Lithuania	National Food and Veterinary Risk Assessment Institute (NMVRVI)	National Public Health Surveillance Laboratory	Lukas Zemaitis et al
EPI_ISL_1911675	Lithuania/NMVRI73389/2021	2021-04-07	Europe	Lithuania	National Food and Veterinary Risk Assessment Institute (NMVRVI)	National Public Health Surveillance Laboratory	Lukas Zemaitis et al
EPI_ISL_1911717	Lithuania/NMVRI73440/2021	2021-04-07	Europe	Lithuania	National Food and Veterinary Risk Assessment Institute (NMVRVI)	National Public Health Surveillance Laboratory	Lukas Zemaitis et al
EPI_ISL_1911460	Lithuania/NMVRI73443/2021	2021-04-07	Europe	Lithuania	National Institute for Food and Veterinary Risk Assessment (NMVRVI)	National Public Health Surveillance Laboratory	Lukas Zemaitis et al
EPI_ISL_1911740	Lithuania/NMVRI73586/2021	2021-04-07	Europe	Lithuania	National Food and Veterinary Risk Assessment Institute (NMVRVI)	National Public Health Surveillance Laboratory	Lukas Zemaitis et al
EPI_ISL_1911732	Lithuania/NMVRI73622/2021	2021-04-07	Europe	Lithuania	National Food and Veterinary Risk Assessment Institute (NMVRVI)	National Public Health Surveillance Laboratory	Lukas Zemaitis et al
EPI_ISL_1911702	Lithuania/NMVRI73627/2021	2021-04-07	Europe	Lithuania	National Food and Veterinary Risk Assessment Institute (NMVRVI)	National Public Health Surveillance Laboratory	Lukas Zemaitis et al
EPI_ISL_1911472	Lithuania/NMVRI73650/2021	2021-04-07	Europe	Lithuania	National Institute for Food and Veterinary Risk Assessment (NMVRVI)	National Public Health Surveillance Laboratory	Lukas Zemaitis et al
EPI_ISL_1911492	Lithuania/NMVRI73660/2021	2021-04-07	Europe	Lithuania	National Institute for Food and Veterinary Risk Assessment (NMVRVI)	National Public Health Surveillance Laboratory	Lukas Zemaitis et al
EPI_ISL_1911686	Lithuania/NMVRI73661/2021	2021-04-07	Europe	Lithuania	National Food and Veterinary Risk Assessment Institute (NMVRVI)	National Public Health Surveillance Laboratory	Lukas Zemaitis et al
EPI_ISL_1911482	Lithuania/NMVRI73677/2021	2021-04-07	Europe	Lithuania	National Institute for Food and Veterinary Risk Assessment (NMVRVI)	National Public Health Surveillance Laboratory	Lukas Zemaitis et al
EPI_ISL_1911656	Lithuania/NMVRI73692/2021	2021-04-07	Europe	Lithuania	National Food and Veterinary Risk Assessment Institute (NMVRVI)	National Public Health Surveillance Laboratory	Lukas Zemaitis et al
EPI_ISL_1911692	Lithuania/NMVRI73704/2021	2021-04-07	Europe	Lithuania	National Food and Veterinary Risk Assessment Institute (NMVRVI)	National Public Health Surveillance Laboratory	Lukas Zemaitis et al
EPI_ISL_1911685	Lithuania/NMVRI73707/2021	2021-04-07	Europe	Lithuania	National Food and Veterinary Risk Assessment Institute (NMVRVI)	National Public Health Surveillance Laboratory	Lukas Zemaitis et al
EPI_ISL_1911505	Lithuania/NMVRI73709/2021	2021-04-07	Europe	Lithuania	National Institute for Food and Veterinary Risk Assessment (NMVRVI)	National Public Health Surveillance Laboratory	Lukas Zemaitis et al
EPI_ISL_1911470	Lithuania/NMVRI73732/2021	2021-04-07	Europe	Lithuania	National Institute for Food and Veterinary Risk Assessment (NMVRVI)	National Public Health Surveillance Laboratory	Lukas Zemaitis et al
EPI_ISL_1911491	Lithuania/NMVRI73819/2021	2021-04-07	Europe	Lithuania	National Institute for Food and Veterinary Risk Assessment (NMVRVI)	National Public Health Surveillance Laboratory	Lukas Zemaitis et al
EPI_ISL_1911485	Lithuania/NMVRI73856/2021	2021-04-07	Europe	Lithuania	National Institute for Food and Veterinary Risk Assessment (NMVRVI)	National Public Health Surveillance Laboratory	Lukas Zemaitis et al
EPI_ISL_1911483	Lithuania/NMVRI73892/2021	2021-04-07	Europe	Lithuania	National Institute for Food and Veterinary Risk Assessment (NMVRVI)	National Public Health Surveillance Laboratory	Lukas Zemaitis et al
EPI_ISL_1911504	Lithuania/NMVRI73931/2021	2021-04-07	Europe	Lithuania	National Institute for Food and Veterinary Risk Assessment (NMVRVI)	National Public Health Surveillance Laboratory	Lukas Zemaitis et al
EPI_ISL_1911453	Lithuania/NMVRI73945/2021	2021-04-07	Europe	Lithuania	National Institute for Food and Veterinary Risk Assessment (NMVRVI)	National Public Health Surveillance Laboratory	Lukas Zemaitis et al
EPI_ISL_1911488	Lithuania/NMVRI74131/2021	2021-04-08	Europe	Lithuania	National Institute for Food and Veterinary Risk Assessment (NMVRVI)	National Public Health Surveillance Laboratory	Lukas Zemaitis et al
EPI_ISL_1911499	Lithuania/NMVRI74210/2021	2021-04-08	Europe	Lithuania	National Institute for Food and Veterinary Risk Assessment (NMVRVI)	National Public Health Surveillance Laboratory	Lukas Zemaitis et al
EPI_ISL_1911465	Lithuania/NMVRI74394/2021	2021-04-08	Europe	Lithuania	National Institute for Food and Veterinary Risk Assessment (NMVRVI)	National Public Health Surveillance Laboratory	Lukas Zemaitis et al
EPI_ISL_1911501	Lithuania/NMVRI74439/2021	2021-04-08	Europe	Lithuania	National Institute for Food and Veterinary Risk Assessment (NMVRVI)	National Public Health Surveillance Laboratory	Lukas Zemaitis et al
EPI_ISL_1911462	Lithuania/NMVRI74473/2021	2021-04-08	Europe	Lithuania	National Institute for Food and Veterinary Risk Assessment (NMVRVI)	National Public Health Surveillance Laboratory	Lukas Zemaitis et al
EPI_ISL_1911495	Lithuania/NMVRI74486/2021	2021-04-08	Europe	Lithuania	National Institute for Food and Veterinary Risk Assessment (NMVRVI)	National Public Health Surveillance Laboratory	Lukas Zemaitis et al
EPI_ISL_1911471	Lithuania/NMVRI74806/2021	2021-04-08	Europe	Lithuania	National Institute for Food and Veterinary Risk Assessment (NMVRVI)	National Public Health Surveillance Laboratory	Lukas Zemaitis et al
EPI_ISL_1911475	Lithuania/NMVRI75050/2021	2021-04-08	Europe	Lithuania	National Institute for Food and Veterinary Risk Assessment (NMVRVI)	National Public Health Surveillance Laboratory	Lukas Zemaitis et al
EPI_ISL_1911467	Lithuania/NMVRI75302/2021	2021-04-09	Europe	Lithuania	National Institute for Food and Veterinary Risk Assessment (NMVRVI)	National Public Health Surveillance Laboratory	Lukas Zemaitis et al
EPI_ISL_1911441	Lithuania/NMVRI75318/2021	2021-04-09	Europe	Lithuania	National Institute for Food and Veterinary Risk Assessment (NMVRVI)	National Public Health Surveillance Laboratory	Lukas Zemaitis et al
EPI_ISL_1911452	Lithuania/NMVRI75320/2021	2021-04-09	Europe	Lithuania	National Institute for Food and Veterinary Risk Assessment (NMVRVI)	National Public Health Surveillance Laboratory	Lukas Zemaitis et al
EPI_ISL_1911446	Lithuania/NMVRI75616/2021	2021-04-09	Europe	Lithuania	National Institute for Food and Veterinary Risk Assessment (NMVRVI)	National Public Health Surveillance Laboratory	Lukas Zemaitis et al
EPI_ISL_1911484	Lithuania/NMVRI75897/2021	2021-04-09	Europe	Lithuania	National Institute for Food and Veterinary Risk Assessment (NMVRVI)	National Public Health Surveillance Laboratory	Lukas Zemaitis et al
EPI_ISL_1911487	Lithuania/NMVRI75905/2021	2021-04-09	Europe	Lithuania	National Institute for Food and Veterinary Risk Assessment (NMVRVI)	National Public Health Surveillance Laboratory	Lukas Zemaitis et al
EPI_ISL_1911457	Lithuania/NMVRI75906/2021	2021-04-09	Europe	Lithuania	National Institute for Food and Veterinary Risk Assessment (NMVRVI)	National Public Health Surveillance Laboratory	Lukas Zemaitis et al
EPI_ISL_1911463	Lithuania/NMVRI75910/2021	2021-04-09	Europe	Lithuania	National Institute for Food and Veterinary Risk Assessment (NMVRVI)	National Public Health Surveillance Laboratory	Lukas Zemaitis et al
EPI_ISL_1911443	Lithuania/NMVRI75919/2021	2021-04-09	Europe	Lithuania	National Institute for Food and Veterinary Risk Assessment (NMVRVI)	National Public Health Surveillance Laboratory	Lukas Zemaitis et al
EPI_ISL_1911478	Lithuania/NMVRI75938/2021	2021-04-09	Europe	Lithuania	National Institute for Food and Veterinary Risk Assessment (NMVRVI)	National Public Health Surveillance Laboratory	Lukas Zemaitis et al
EPI_ISL_1911476	Lithuania/NMVRI75953/2021	2021-04-09	Europe	Lithuania	National Institute for Food and Veterinary Risk Assessment (NMVRVI)	National Public Health Surveillance Laboratory	Lukas Zemaitis et al
EPI_ISL_1911479	Lithuania/NMVRI75954/2021	2021-04-09	Europe	Lithuania	National Institute for Food and Veterinary Risk Assessment (NMVRVI)	National Public Health Surveillance Laboratory	Lukas Zemaitis et al
EPI_ISL_1911493	Lithuania/NMVRI75955/2021	2021-04-09	Europe	Lithuania	National Institute for Food and Veterinary Risk Assessment (NMVRVI)	National Public Health Surveillance Laboratory	Lukas Zemaitis et al
EPI_ISL_1911486	Lithuania/NMVRI75965/2021	2021-04-09	Europe	Lithuania	National Institute for Food and Veterinary Risk Assessment (NMVRVI)	National Public Health Surveillance Laboratory	Lukas Zemaitis et al
EPI_ISL_1911468	Lithuania/NMVRI75971/2021	2021-04-09	Europe	Lithuania	National Institute for Food and Veterinary Risk Assessment (NMVRVI)	National Public Health Surveillance Laboratory	Lukas Zemaitis et al
EPI_ISL_1911494	Lithuania/NMVRI75993/2021	2021-04-09	Europe	Lithuania	National Institute for Food and Veterinary Risk Assessment (NMVRVI)	National Public Health Surveillance Laboratory	Lukas Zemaitis et al
EPI_ISL_1911469	Lithuania/NMVRI76021/2021	2021-04-09	Europe	Lithuania	National Institute for Food and Veterinary Risk Assessment (NMVRVI)	National Public Health Surveillance Laboratory	Lukas Zemaitis et al
EPI_ISL_1911459	Lithuania/NMVRI76047/2021	2021-04-09	Europe	Lithuania	National Institute for Food and Veterinary Risk Assessment (NMVRVI)	National Public Health Surveillance Laboratory	Lukas Zemaitis et al
EPI_ISL_1911445	Lithuania/NMVRI76060/2021	2021-04-09	Europe	Lithuania	National Institute for Food and Veterinary Risk Assessment (NMVRVI)	National Public Health Surveillance Laboratory	Lukas Zemaitis et al
EPI_ISL_1911474	Lithuania/NMVRI76075/2021	2021-04-09	Europe	Lithuania	National Institute for Food and Veterinary Risk Assessment (NMVRVI)	National Public Health Surveillance Laboratory	Lukas Zemaitis et al
EPI_ISL_1911451	Lithuania/NMVRI76098/2021	2021-04-09	Europe	Lithuania	National Institute for Food and Veterinary Risk Assessment (NMVRVI)	National Public Health Surveillance Laboratory	Lukas Zemaitis et al
EPI_ISL_1911502	Lithuania/NMVRI76159/2021	2021-04-09	Europe	Lithuania	National Institute for Food and Veterinary Risk Assessment (NMVRVI)	National Public Health Surveillance Laboratory	Lukas Zemaitis et al
EPI_ISL_1911455	Lithuania/NMVRI76392/2021	2021-04-10	Europe	Lithuania	National Institute for Food and Veterinary Risk Assessment (NMVRVI)	National Public Health Surveillance Laboratory	Lukas Zemaitis et al
EPI_ISL_1911489	Lithuania/NMVRI76399/2021	2021-04-10	Europe	Lithuania	National Institute for Food and Veterinary Risk Assessment (NMVRVI)	National Public Health Surveillance Laboratory	Lukas Zemaitis et al
EPI_ISL_1911461	Lithuania/NMVRI76512/2021	2021-04-10	Europe	Lithuania	National Institute for Food and Veterinary Risk Assessment (NMVRVI)	National Public Health Surveillance Laboratory	Lukas Zemaitis et al
EPI_ISL_1911442	Lithuania/NMVRI76796/2021	2021-04-10	Europe	Lithuania	National Institute for Food and Veterinary Risk Assessment (NMVRVI)	National Public Health Surveillance Laboratory	Lukas Zemaitis et al
EPI_ISL_1911458	Lithuania/NMVRI76815/2021	2021-04-10	Europe	Lithuania	National Institute for Food and Veterinary Risk Assessment (NMVRVI)	National Public Health Surveillance Laboratory	Lukas Zemaitis et al
EPI_ISL_1911490	Lithuania/NMVRI76904/2021	2021-04-10	Europe	Lithuania	National Institute for Food and Veterinary Risk Assessment (NMVRVI)	National Public Health Surveillance Laboratory	Lukas Zemaitis et al
EPI_ISL_1911440	Lithuania/NMVRI77041/2021	2021-04-10	Europe	Lithuania	National Institute for Food and Veterinary Risk Assessment (NMVRVI)	National Public Health Surveillance Laboratory	Lukas Zemaitis et al
EPI_ISL_1911507	Lithuania/NMVRI77045/2021	2021-04-10	Europe	Lithuania	National Institute for Food and Veterinary Risk Assessment (NMVRVI)	National Public Health Surveillance Laboratory	Lukas Zemaitis et al
EPI_ISL_1911473	Lithuania/NMVRI77051/2021	2021-04-10	Europe	Lithuania	National Institute for Food and Veterinary Risk Assessment (NMVRVI)	National Public Health Surveillance Laboratory	Lukas Zemaitis et al
EPI_ISL_1911480	Lithuania/NMVRI77540/2021	2021-04-11	Europe	Lithuania	National Institute for Food and Veterinary Risk Assessment (NMVRVI)	National Public Health Surveillance Laboratory	Lukas Zemaitis et al
EPI_ISL_1911466	Lithuania/NMVRI77610/2021	2021-04-11	Europe	Lithuania	National Institute for Food and Veterinary Risk Assessment (NMVRVI)	National Public Health Surveillance Laboratory	Lukas Zemaitis et al
EPI_ISL_1911448	Lithuania/NMVRI77622/2021	2021-04-11	Europe	Lithuania	National Institute for Food and Veterinary Risk Assessment (NMVRVI)	National Public Health Surveillance Laboratory	Lukas Zemaitis et al
EPI_ISL_1911454	Lithuania/NMVRI77739/2021	2021-04-11	Europe	Lithuania	National Institute for Food and Veterinary Risk Assessment (NMVRVI)	National Public Health Surveillance Laboratory	Lukas Zemaitis et al
EPI_ISL_2095843	Lithuania/REZUS04_07_139/2021	2021-04-07	Europe	Lithuania	RezusLT	National Public Health Surveillance Laboratory	Lukas Zemaitis et al
EPI_ISL_2095907	Lithuania/REZUS04_08_10/2021	2021-04-08	Europe	Lithuania	RezusLT	National Public Health Surveillance Laboratory	Lukas Zemaitis et al
EPI_ISL_2095859	Lithuania/REZUS04_08_54/2021	2021-04-08	Europe	Lithuania	RezusLT	National Public Health Surveillance Laboratory	Lukas Zemaitis et al
EPI_ISL_2095857	Lithuania/REZUS04_08_66/2021	2021-04-08	Europe	Lithuania	RezusLT	National Public Health Surveillance Laboratory	Lukas Zemaitis et al
EPI_ISL_2095851	Lithuania/REZUS04_08_74/2021	2021-04-08	Europe	Lithuania	RezusLT	National Public Health Surveillance Laboratory	Lukas Zemaitis et al
EPI_ISL_2095856	Lithuania/REZUS04_09_106/2021	2021-04-09	Europe	Lithuania	RezusLT	National Public Health Surveillance Laboratory	Lukas Zemaitis et al
EPI_ISL_2095855	Lithuania/REZUS04_09_112/2021	2021-04-09	Europe	Lithuania	RezusLT	National Public Health Surveillance Laboratory	Lukas Zemaitis et al
EPI_ISL_2095908	Lithuania/REZUS04_09_42/2021	2021-04-09	Europe	Lithuania	RezusLT	National Public Health Surveillance Laboratory	Lukas Zemaitis et al
EPI_ISL_2095891	Lithuania/REZUS04_09_50/2021	2021-04-09	Europe	Lithuania	RezusLT	National Public Health Surveillance Laboratory	Lukas Zemaitis et al
EPI_ISL_2095860	Lithuania/REZUS04_10_14/2021	2021-04-10	Europe	Lithuania	RezusLT	National Public Health Surveillance Laboratory	Lukas Zemaitis et al
EPI_ISL_2095852	Lithuania/REZUS04_10_61/2021	2021-04-10	Europe	Lithuania	RezusLT	National Public Health Surveillance Laboratory	Lukas Zemaitis et al
EPI_ISL_2095889	Lithuania/REZUS04_12_28/2021	2021-04-12	Europe	Lithuania	RezusLT	National Public Health Surveillance Laboratory	Lukas Zemaitis et al
EPI_ISL_2095888	Lithuania/REZUS04_12_33/2021	2021-04-12	Europe	Lithuania	RezusLT	National Public Health Surveillance Laboratory	Lukas Zemaitis et al
EPI_ISL_2095858	Lithuania/REZUS04_12_53/2021	2021-04-12	Europe	Lithuania	RezusLT	National Public Health Surveillance Laboratory	Lukas Zemaitis et al
EPI_ISL_2095906	Lithuania/REZUS04_12_62/2021	2021-04-12	Europe	Lithuania	RezusLT	National Public Health Surveillance Laboratory	Lukas Zemaitis et al
EPI_ISL_2095895	Lithuania/REZUS04_12_76/2021	2021-04-12	Europe	Lithuania	RezusLT	National Public Health Surveillance Laboratory	Lukas Zemaitis et al
EPI_ISL_2095884	Lithuania/REZUS04_12_76_2/2021	2021-04-12	Europe	Lithuania	National Public Health Surveillance Laboratory	National Public Health Surveillance Laboratory	Lukas Zemaitis et al
EPI_ISL_2095905	Lithuania/REZUS04_12_96/2021	2021-04-12	Europe	Lithuania	RezusLT	National Public Health Surveillance Laboratory	Lukas Zemaitis et al
EPI_ISL_1324657	Lithuania/S21B102/2021	2021-02-09	Europe	Lithuania	UAB InMedica	Vilnius University Hospital Santaros Klinikos, Center of Laboratory Medicine	Gytis Dudas et al
EPI_ISL_1324658	Lithuania/S21B103/2021	2021-02-09	Europe	Lithuania	UAB InMedica	Vilnius University Hospital Santaros Klinikos, Center of Laboratory Medicine	Gytis Dudas et al
EPI_ISL_1324659	Lithuania/S21B106/2021	2021-02-10	Europe	Lithuania	UAB InMedica	Vilnius University Hospital Santaros Klinikos, Center of Laboratory Medicine	Gytis Dudas et al
EPI_ISL_1324660	Lithuania/S21B108/2021	2021-02-02	Europe	Lithuania	National Food and Veterinary Risk Assessment Institute	Vilnius University Hospital Santaros Klinikos, Center of Laboratory Medicine	Gytis Dudas et al
EPI_ISL_1324661	Lithuania/S21B109/2021	2021-02-02	Europe	Lithuania	National Food and Veterinary Risk Assessment Institute	Vilnius University Hospital Santaros Klinikos, Center of Laboratory Medicine	Gytis Dudas et al
EPI_ISL_1324662	Lithuania/S21B110/2021	2021-02-02	Europe	Lithuania	National Food and Veterinary Risk Assessment Institute	Vilnius University Hospital Santaros Klinikos, Center of Laboratory Medicine	Gytis Dudas et al
EPI_ISL_1324663	Lithuania/S21B111/2021	2021-02-02	Europe	Lithuania	National Food and Veterinary Risk Assessment Institute	Vilnius University Hospital Santaros Klinikos, Center of Laboratory Medicine	Gytis Dudas et al
EPI_ISL_1324664	Lithuania/S21B112/2021	2021-02-02	Europe	Lithuania	National Food and Veterinary Risk Assessment Institute	Vilnius University Hospital Santaros Klinikos, Center of Laboratory Medicine	Gytis Dudas et al
EPI_ISL_1324665	Lithuania/S21B17/2021	2021-02-09	Europe	Lithuania	Klaipeda University Hospital	Vilnius University Hospital Santaros Klinikos, Center of Laboratory Medicine	Gytis Dudas et al
EPI_ISL_1324666	Lithuania/S21B18/2021	2021-02-09	Europe	Lithuania	Klaipeda University Hospital	Vilnius University Hospital Santaros Klinikos, Center of Laboratory Medicine	Gytis Dudas et al
EPI_ISL_1324385	Lithuania/S21B212/2021	2021-02-15	Europe	Lithuania	National Food and Veterinary Risk Assessment Institute	Vilnius University Hospital Santaros Klinikos, Center of Laboratory Medicine	Rimvydas Norvilas et al
EPI_ISL_1324386	Lithuania/S21B213/2021	2021-02-15	Europe	Lithuania	National Food and Veterinary Risk Assessment Institute	Vilnius University Hospital Santaros Klinikos, Center of Laboratory Medicine	Rimvydas Norvilas et al
EPI_ISL_1324387	Lithuania/S21B214/2021	2021-02-15	Europe	Lithuania	National Food and Veterinary Risk Assessment Institute	Vilnius University Hospital Santaros Klinikos, Center of Laboratory Medicine	Rimvydas Norvilas et al
EPI_ISL_1324388	Lithuania/S21B216/2021	2021-02-15	Europe	Lithuania	National Food and Veterinary Risk Assessment Institute	Vilnius University Hospital Santaros Klinikos, Center of Laboratory Medicine	Rimvydas Norvilas et al
EPI_ISL_1324389	Lithuania/S21B218/2021	2021-02-15	Europe	Lithuania	National Food and Veterinary Risk Assessment Institute	Vilnius University Hospital Santaros Klinikos, Center of Laboratory Medicine	Rimvydas Norvilas et al
EPI_ISL_1324390	Lithuania/S21B219/2021	2021-02-15	Europe	Lithuania	National Food and Veterinary Risk Assessment Institute	Vilnius University Hospital Santaros Klinikos, Center of Laboratory Medicine	Rimvydas Norvilas et al
EPI_ISL_1324391	Lithuania/S21B220/2021	2021-02-15	Europe	Lithuania	National Food and Veterinary Risk Assessment Institute	Vilnius University Hospital Santaros Klinikos, Center of Laboratory Medicine	Rimvydas Norvilas et al
EPI_ISL_1324392	Lithuania/S21B222/2021	2021-02-15	Europe	Lithuania	National Food and Veterinary Risk Assessment Institute	Vilnius University Hospital Santaros Klinikos, Center of Laboratory Medicine	Rimvydas Norvilas et al
EPI_ISL_1324393	Lithuania/S21B223/2021	2021-02-15	Europe	Lithuania	National Food and Veterinary Risk Assessment Institute	Vilnius University Hospital Santaros Klinikos, Center of Laboratory Medicine	Rimvydas Norvilas et al
EPI_ISL_1324395	Lithuania/S21B225/2021	2021-02-15	Europe	Lithuania	National Food and Veterinary Risk Assessment Institute	Vilnius University Hospital Santaros Klinikos, Center of Laboratory Medicine	Rimvydas Norvilas et al
EPI_ISL_1324396	Lithuania/S21B226/2021	2021-02-15	Europe	Lithuania	National Food and Veterinary Risk Assessment Institute	Vilnius University Hospital Santaros Klinikos, Center of Laboratory Medicine	Rimvydas Norvilas et al
EPI_ISL_1324397	Lithuania/S21B227/2021	2021-02-15	Europe	Lithuania	National Food and Veterinary Risk Assessment Institute	Vilnius University Hospital Santaros Klinikos, Center of Laboratory Medicine	Rimvydas Norvilas et al
EPI_ISL_1324398	Lithuania/S21B228/2021	2021-02-15	Europe	Lithuania	National Food and Veterinary Risk Assessment Institute	Vilnius University Hospital Santaros Klinikos, Center of Laboratory Medicine	Rimvydas Norvilas et al
EPI_ISL_1324399	Lithuania/S21B229/2021	2021-02-15	Europe	Lithuania	National Food and Veterinary Risk Assessment Institute	Vilnius University Hospital Santaros Klinikos, Center of Laboratory Medicine	Rimvydas Norvilas et al
EPI_ISL_1324400	Lithuania/S21B230/2021	2021-02-15	Europe	Lithuania	National Food and Veterinary Risk Assessment Institute	Vilnius University Hospital Santaros Klinikos, Center of Laboratory Medicine	Rimvydas Norvilas et al
EPI_ISL_1324402	Lithuania/S21B232/2021	2021-02-15	Europe	Lithuania	National Food and Veterinary Risk Assessment Institute	Vilnius University Hospital Santaros Klinikos, Center of Laboratory Medicine	Rimvydas Norvilas et al
EPI_ISL_1324403	Lithuania/S21B233/2021	2021-02-15	Europe	Lithuania	National Food and Veterinary Risk Assessment Institute	Vilnius University Hospital Santaros Klinikos, Center of Laboratory Medicine	Rimvydas Norvilas et al
EPI_ISL_1324404	Lithuania/S21B234/2021	2021-02-15	Europe	Lithuania	National Food and Veterinary Risk Assessment Institute	Vilnius University Hospital Santaros Klinikos, Center of Laboratory Medicine	Rimvydas Norvilas et al
EPI_ISL_1324405	Lithuania/S21B235/2021	2021-02-15	Europe	Lithuania	National Food and Veterinary Risk Assessment Institute	Vilnius University Hospital Santaros Klinikos, Center of Laboratory Medicine	Rimvydas Norvilas et al
EPI_ISL_1324406	Lithuania/S21B236/2021	2021-02-15	Europe	Lithuania	National Food and Veterinary Risk Assessment Institute	Vilnius University Hospital Santaros Klinikos, Center of Laboratory Medicine	Rimvydas Norvilas et al
EPI_ISL_1324407	Lithuania/S21B239/2021	2021-02-15	Europe	Lithuania	National Food and Veterinary Risk Assessment Institute	Vilnius University Hospital Santaros Klinikos, Center of Laboratory Medicine	Rimvydas Norvilas et al
EPI_ISL_1324408	Lithuania/S21B241/2021	2021-02-15	Europe	Lithuania	National Food and Veterinary Risk Assessment Institute	Vilnius University Hospital Santaros Klinikos, Center of Laboratory Medicine	Rimvydas Norvilas et al
EPI_ISL_1324409	Lithuania/S21B242/2021	2021-02-15	Europe	Lithuania	National Food and Veterinary Risk Assessment Institute	Vilnius University Hospital Santaros Klinikos, Center of Laboratory Medicine	Rimvydas Norvilas et al
EPI_ISL_1324411	Lithuania/S21B244/2021	2021-02-15	Europe	Lithuania	National Food and Veterinary Risk Assessment Institute	Vilnius University Hospital Santaros Klinikos, Center of Laboratory Medicine	Rimvydas Norvilas et al
EPI_ISL_1324412	Lithuania/S21B245/2021	2021-02-16	Europe	Lithuania	National Food and Veterinary Risk Assessment Institute	Vilnius University Hospital Santaros Klinikos, Center of Laboratory Medicine	Rimvydas Norvilas et al
EPI_ISL_1324413	Lithuania/S21B246/2021	2021-02-16	Europe	Lithuania	National Food and Veterinary Risk Assessment Institute	Vilnius University Hospital Santaros Klinikos, Center of Laboratory Medicine	Rimvydas Norvilas et al
EPI_ISL_1324414	Lithuania/S21B247/2021	2021-02-16	Europe	Lithuania	National Food and Veterinary Risk Assessment Institute	Vilnius University Hospital Santaros Klinikos, Center of Laboratory Medicine	Rimvydas Norvilas et al
EPI_ISL_1324415	Lithuania/S21B248/2021	2021-02-16	Europe	Lithuania	National Food and Veterinary Risk Assessment Institute	Vilnius University Hospital Santaros Klinikos, Center of Laboratory Medicine	Rimvydas Norvilas et al
EPI_ISL_1324416	Lithuania/S21B249/2021	2021-02-16	Europe	Lithuania	National Food and Veterinary Risk Assessment Institute	Vilnius University Hospital Santaros Klinikos, Center of Laboratory Medicine	Rimvydas Norvilas et al
EPI_ISL_1324417	Lithuania/S21B250/2021	2021-02-16	Europe	Lithuania	National Food and Veterinary Risk Assessment Institute	Vilnius University Hospital Santaros Klinikos, Center of Laboratory Medicine	Rimvydas Norvilas et al
EPI_ISL_1324418	Lithuania/S21B251/2021	2021-02-16	Europe	Lithuania	National Food and Veterinary Risk Assessment Institute	Vilnius University Hospital Santaros Klinikos, Center of Laboratory Medicine	Rimvydas Norvilas et al
EPI_ISL_1324419	Lithuania/S21B252/2021	2021-02-16	Europe	Lithuania	National Food and Veterinary Risk Assessment Institute	Vilnius University Hospital Santaros Klinikos, Center of Laboratory Medicine	Rimvydas Norvilas et al
EPI_ISL_1324420	Lithuania/S21B254/2021	2021-02-16	Europe	Lithuania	National Food and Veterinary Risk Assessment Institute	Vilnius University Hospital Santaros Klinikos, Center of Laboratory Medicine	Rimvydas Norvilas et al
EPI_ISL_1324421	Lithuania/S21B255/2021	2021-02-16	Europe	Lithuania	National Food and Veterinary Risk Assessment Institute	Vilnius University Hospital Santaros Klinikos, Center of Laboratory Medicine	Rimvydas Norvilas et al
EPI_ISL_1324422	Lithuania/S21B256/2021	2021-02-16	Europe	Lithuania	National Food and Veterinary Risk Assessment Institute	Vilnius University Hospital Santaros Klinikos, Center of Laboratory Medicine	Rimvydas Norvilas et al
EPI_ISL_1324423	Lithuania/S21B257/2021	2021-02-16	Europe	Lithuania	National Food and Veterinary Risk Assessment Institute	Vilnius University Hospital Santaros Klinikos, Center of Laboratory Medicine	Rimvydas Norvilas et al
EPI_ISL_1324424	Lithuania/S21B258/2021	2021-02-16	Europe	Lithuania	National Food and Veterinary Risk Assessment Institute	Vilnius University Hospital Santaros Klinikos, Center of Laboratory Medicine	Rimvydas Norvilas et al
EPI_ISL_1324425	Lithuania/S21B259/2021	2021-02-16	Europe	Lithuania	National Food and Veterinary Risk Assessment Institute	Vilnius University Hospital Santaros Klinikos, Center of Laboratory Medicine	Rimvydas Norvilas et al
EPI_ISL_1324671	Lithuania/S21B26/2021	2021-02-09	Europe	Lithuania	Klaipeda University Hospital	Vilnius University Hospital Santaros Klinikos, Center of Laboratory Medicine	Gytis Dudas et al
EPI_ISL_1324426	Lithuania/S21B260/2021	2021-02-16	Europe	Lithuania	National Food and Veterinary Risk Assessment Institute	Vilnius University Hospital Santaros Klinikos, Center of Laboratory Medicine	Rimvydas Norvilas et al
EPI_ISL_1324427	Lithuania/S21B261/2021	2021-02-16	Europe	Lithuania	National Food and Veterinary Risk Assessment Institute	Vilnius University Hospital Santaros Klinikos, Center of Laboratory Medicine	Rimvydas Norvilas et al
EPI_ISL_1324428	Lithuania/S21B262/2021	2021-02-16	Europe	Lithuania	National Food and Veterinary Risk Assessment Institute	Vilnius University Hospital Santaros Klinikos, Center of Laboratory Medicine	Rimvydas Norvilas et al
EPI_ISL_1324429	Lithuania/S21B263/2021	2021-02-16	Europe	Lithuania	National Food and Veterinary Risk Assessment Institute	Vilnius University Hospital Santaros Klinikos, Center of Laboratory Medicine	Rimvydas Norvilas et al
EPI_ISL_1324430	Lithuania/S21B264/2021	2021-02-16	Europe	Lithuania	National Food and Veterinary Risk Assessment Institute	Vilnius University Hospital Santaros Klinikos, Center of Laboratory Medicine	Rimvydas Norvilas et al
EPI_ISL_1324431	Lithuania/S21B266/2021	2021-02-16	Europe	Lithuania	National Food and Veterinary Risk Assessment Institute	Vilnius University Hospital Santaros Klinikos, Center of Laboratory Medicine	Rimvydas Norvilas et al
EPI_ISL_1324432	Lithuania/S21B268/2021	2021-02-16	Europe	Lithuania	National Food and Veterinary Risk Assessment Institute	Vilnius University Hospital Santaros Klinikos, Center of Laboratory Medicine	Rimvydas Norvilas et al
EPI_ISL_1324434	Lithuania/S21B270/2021	2021-02-16	Europe	Lithuania	National Food and Veterinary Risk Assessment Institute	Vilnius University Hospital Santaros Klinikos, Center of Laboratory Medicine	Rimvydas Norvilas et al
EPI_ISL_1324435	Lithuania/S21B271/2021	2021-02-16	Europe	Lithuania	National Food and Veterinary Risk Assessment Institute	Vilnius University Hospital Santaros Klinikos, Center of Laboratory Medicine	Rimvydas Norvilas et al
EPI_ISL_1324436	Lithuania/S21B272/2021	2021-02-16	Europe	Lithuania	National Food and Veterinary Risk Assessment Institute	Vilnius University Hospital Santaros Klinikos, Center of Laboratory Medicine	Rimvydas Norvilas et al
EPI_ISL_1324437	Lithuania/S21B273/2021	2021-02-16	Europe	Lithuania	National Food and Veterinary Risk Assessment Institute	Vilnius University Hospital Santaros Klinikos, Center of Laboratory Medicine	Rimvydas Norvilas et al
EPI_ISL_1324438	Lithuania/S21B274/2021	2021-02-16	Europe	Lithuania	National Food and Veterinary Risk Assessment Institute	Vilnius University Hospital Santaros Klinikos, Center of Laboratory Medicine	Rimvydas Norvilas et al
EPI_ISL_1324439	Lithuania/S21B275/2021	2021-02-16	Europe	Lithuania	National Food and Veterinary Risk Assessment Institute	Vilnius University Hospital Santaros Klinikos, Center of Laboratory Medicine	Rimvydas Norvilas et al
EPI_ISL_1324440	Lithuania/S21B276/2021	2021-02-16	Europe	Lithuania	National Food and Veterinary Risk Assessment Institute	Vilnius University Hospital Santaros Klinikos, Center of Laboratory Medicine	Rimvydas Norvilas et al
EPI_ISL_1324441	Lithuania/S21B277/2021	2021-02-16	Europe	Lithuania	National Food and Veterinary Risk Assessment Institute	Vilnius University Hospital Santaros Klinikos, Center of Laboratory Medicine	Rimvydas Norvilas et al
EPI_ISL_1324442	Lithuania/S21B278/2021	2021-02-17	Europe	Lithuania	National Food and Veterinary Risk Assessment Institute	Vilnius University Hospital Santaros Klinikos, Center of Laboratory Medicine	Rimvydas Norvilas et al
EPI_ISL_1324443	Lithuania/S21B279/2021	2021-02-17	Europe	Lithuania	National Food and Veterinary Risk Assessment Institute	Vilnius University Hospital Santaros Klinikos, Center of Laboratory Medicine	Rimvydas Norvilas et al
EPI_ISL_1324445	Lithuania/S21B281/2021	2021-02-17	Europe	Lithuania	National Food and Veterinary Risk Assessment Institute	Vilnius University Hospital Santaros Klinikos, Center of Laboratory Medicine	Rimvydas Norvilas et al
EPI_ISL_1324446	Lithuania/S21B282/2021	2021-02-17	Europe	Lithuania	National Food and Veterinary Risk Assessment Institute	Vilnius University Hospital Santaros Klinikos, Center of Laboratory Medicine	Rimvydas Norvilas et al
EPI_ISL_1324447	Lithuania/S21B283/2021	2021-02-17	Europe	Lithuania	National Food and Veterinary Risk Assessment Institute	Vilnius University Hospital Santaros Klinikos, Center of Laboratory Medicine	Rimvydas Norvilas et al
EPI_ISL_1324448	Lithuania/S21B284/2021	2021-02-17	Europe	Lithuania	National Food and Veterinary Risk Assessment Institute	Vilnius University Hospital Santaros Klinikos, Center of Laboratory Medicine	Rimvydas Norvilas et al
EPI_ISL_1324449	Lithuania/S21B285/2021	2021-02-17	Europe	Lithuania	National Food and Veterinary Risk Assessment Institute	Vilnius University Hospital Santaros Klinikos, Center of Laboratory Medicine	Rimvydas Norvilas et al
EPI_ISL_1324450	Lithuania/S21B286/2021	2021-02-17	Europe	Lithuania	National Food and Veterinary Risk Assessment Institute	Vilnius University Hospital Santaros Klinikos, Center of Laboratory Medicine	Rimvydas Norvilas et al
EPI_ISL_1324451	Lithuania/S21B287/2021	2021-02-17	Europe	Lithuania	National Food and Veterinary Risk Assessment Institute	Vilnius University Hospital Santaros Klinikos, Center of Laboratory Medicine	Rimvydas Norvilas et al
EPI_ISL_1324452	Lithuania/S21B288/2021	2021-02-17	Europe	Lithuania	National Food and Veterinary Risk Assessment Institute	Vilnius University Hospital Santaros Klinikos, Center of Laboratory Medicine	Rimvydas Norvilas et al
EPI_ISL_1324453	Lithuania/S21B289/2021	2021-02-17	Europe	Lithuania	National Food and Veterinary Risk Assessment Institute	Vilnius University Hospital Santaros Klinikos, Center of Laboratory Medicine	Rimvydas Norvilas et al
EPI_ISL_1324672	Lithuania/S21B29/2021	2021-02-10	Europe	Lithuania	Klaipeda University Hospital	Vilnius University Hospital Santaros Klinikos, Center of Laboratory Medicine	Gytis Dudas et al
EPI_ISL_1324454	Lithuania/S21B290/2021	2021-02-17	Europe	Lithuania	National Food and Veterinary Risk Assessment Institute	Vilnius University Hospital Santaros Klinikos, Center of Laboratory Medicine	Rimvydas Norvilas et al
EPI_ISL_1324455	Lithuania/S21B291/2021	2021-02-17	Europe	Lithuania	National Food and Veterinary Risk Assessment Institute	Vilnius University Hospital Santaros Klinikos, Center of Laboratory Medicine	Rimvydas Norvilas et al
EPI_ISL_1324456	Lithuania/S21B292/2021	2021-02-17	Europe	Lithuania	National Food and Veterinary Risk Assessment Institute	Vilnius University Hospital Santaros Klinikos, Center of Laboratory Medicine	Rimvydas Norvilas et al
EPI_ISL_1324457	Lithuania/S21B295/2021	2021-02-17	Europe	Lithuania	National Food and Veterinary Risk Assessment Institute	Vilnius University Hospital Santaros Klinikos, Center of Laboratory Medicine	Rimvydas Norvilas et al
EPI_ISL_1324458	Lithuania/S21B296/2021	2021-02-17	Europe	Lithuania	National Food and Veterinary Risk Assessment Institute	Vilnius University Hospital Santaros Klinikos, Center of Laboratory Medicine	Rimvydas Norvilas et al
EPI_ISL_1324459	Lithuania/S21B297/2021	2021-02-17	Europe	Lithuania	National Food and Veterinary Risk Assessment Institute	Vilnius University Hospital Santaros Klinikos, Center of Laboratory Medicine	Rimvydas Norvilas et al
EPI_ISL_1324460	Lithuania/S21B298/2021	2021-02-17	Europe	Lithuania	National Food and Veterinary Risk Assessment Institute	Vilnius University Hospital Santaros Klinikos, Center of Laboratory Medicine	Rimvydas Norvilas et al
EPI_ISL_1324673	Lithuania/S21B30/2021	2021-02-10	Europe	Lithuania	Klaipeda University Hospital	Vilnius University Hospital Santaros Klinikos, Center of Laboratory Medicine	Gytis Dudas et al
EPI_ISL_1324461	Lithuania/S21B300/2021	2021-02-17	Europe	Lithuania	National Food and Veterinary Risk Assessment Institute	Vilnius University Hospital Santaros Klinikos, Center of Laboratory Medicine	Rimvydas Norvilas et al
EPI_ISL_1324462	Lithuania/S21B301/2021	2021-02-17	Europe	Lithuania	National Food and Veterinary Risk Assessment Institute	Vilnius University Hospital Santaros Klinikos, Center of Laboratory Medicine	Rimvydas Norvilas et al
EPI_ISL_1324464	Lithuania/S21B303/2021	2021-02-17	Europe	Lithuania	National Food and Veterinary Risk Assessment Institute	Vilnius University Hospital Santaros Klinikos, Center of Laboratory Medicine	Rimvydas Norvilas et al
EPI_ISL_1324465	Lithuania/S21B304/2021	2021-02-17	Europe	Lithuania	National Food and Veterinary Risk Assessment Institute	Vilnius University Hospital Santaros Klinikos, Center of Laboratory Medicine	Rimvydas Norvilas et al
EPI_ISL_1324674	Lithuania/S21B31/2021	2021-02-10	Europe	Lithuania	Klaipeda University Hospital	Vilnius University Hospital Santaros Klinikos, Center of Laboratory Medicine	Gytis Dudas et al
EPI_ISL_1324675	Lithuania/S21B33/2021	2021-02-10	Europe	Lithuania	Klaipeda University Hospital	Vilnius University Hospital Santaros Klinikos, Center of Laboratory Medicine	Gytis Dudas et al
EPI_ISL_1324676	Lithuania/S21B34/2021	2021-02-10	Europe	Lithuania	Klaipeda University Hospital	Vilnius University Hospital Santaros Klinikos, Center of Laboratory Medicine	Gytis Dudas et al
EPI_ISL_1324677	Lithuania/S21B37/2021	2021-02-10	Europe	Lithuania	Klaipeda University Hospital	Vilnius University Hospital Santaros Klinikos, Center of Laboratory Medicine	Gytis Dudas et al
EPI_ISL_1324678	Lithuania/S21B38/2021	2021-02-10	Europe	Lithuania	Klaipeda University Hospital	Vilnius University Hospital Santaros Klinikos, Center of Laboratory Medicine	Gytis Dudas et al
EPI_ISL_1324681	Lithuania/S21B43/2021	2021-02-10	Europe	Lithuania	Klaipeda University Hospital	Vilnius University Hospital Santaros Klinikos, Center of Laboratory Medicine	Gytis Dudas et al
EPI_ISL_1324682	Lithuania/S21B44/2021	2021-02-09	Europe	Lithuania	Klaipeda University Hospital	Vilnius University Hospital Santaros Klinikos, Center of Laboratory Medicine	Gytis Dudas et al
EPI_ISL_1324683	Lithuania/S21B45/2021	2021-02-09	Europe	Lithuania	Klaipeda University Hospital	Vilnius University Hospital Santaros Klinikos, Center of Laboratory Medicine	Gytis Dudas et al
EPI_ISL_1324685	Lithuania/S21B48/2021	2021-02-09	Europe	Lithuania	Klaipeda University Hospital	Vilnius University Hospital Santaros Klinikos, Center of Laboratory Medicine	Gytis Dudas et al
EPI_ISL_1324686	Lithuania/S21B49/2021	2021-02-09	Europe	Lithuania	Klaipeda University Hospital	Vilnius University Hospital Santaros Klinikos, Center of Laboratory Medicine	Gytis Dudas et al
EPI_ISL_1324687	Lithuania/S21B50/2021	2021-02-09	Europe	Lithuania	Klaipeda University Hospital	Vilnius University Hospital Santaros Klinikos, Center of Laboratory Medicine	Gytis Dudas et al
EPI_ISL_1324688	Lithuania/S21B51/2021	2021-02-08	Europe	Lithuania	Klaipeda University Hospital	Vilnius University Hospital Santaros Klinikos, Center of Laboratory Medicine	Gytis Dudas et al
EPI_ISL_1324689	Lithuania/S21B53/2021	2021-02-08	Europe	Lithuania	Klaipeda University Hospital	Vilnius University Hospital Santaros Klinikos, Center of Laboratory Medicine	Gytis Dudas et al
EPI_ISL_1324691	Lithuania/S21B55/2021	2021-02-08	Europe	Lithuania	Klaipeda University Hospital	Vilnius University Hospital Santaros Klinikos, Center of Laboratory Medicine	Gytis Dudas et al
EPI_ISL_1324692	Lithuania/S21B56/2021	2021-02-08	Europe	Lithuania	Klaipeda University Hospital	Vilnius University Hospital Santaros Klinikos, Center of Laboratory Medicine	Gytis Dudas et al
EPI_ISL_1324693	Lithuania/S21B59/2021	2021-02-09	Europe	Lithuania	Klaipeda University Hospital	Vilnius University Hospital Santaros Klinikos, Center of Laboratory Medicine	Gytis Dudas et al
EPI_ISL_1324694	Lithuania/S21B60/2021	2021-02-09	Europe	Lithuania	Klaipeda University Hospital	Vilnius University Hospital Santaros Klinikos, Center of Laboratory Medicine	Gytis Dudas et al
EPI_ISL_1324695	Lithuania/S21B61/2021	2021-02-09	Europe	Lithuania	Klaipeda University Hospital	Vilnius University Hospital Santaros Klinikos, Center of Laboratory Medicine	Gytis Dudas et al
EPI_ISL_1324696	Lithuania/S21B62/2021	2021-02-08	Europe	Lithuania	Klaipeda University Hospital	Vilnius University Hospital Santaros Klinikos, Center of Laboratory Medicine	Gytis Dudas et al
EPI_ISL_1324698	Lithuania/S21B64/2021	2021-02-09	Europe	Lithuania	Klaipeda University Hospital	Vilnius University Hospital Santaros Klinikos, Center of Laboratory Medicine	Gytis Dudas et al
EPI_ISL_1324699	Lithuania/S21B65/2021	2021-02-09	Europe	Lithuania	Klaipeda University Hospital	Vilnius University Hospital Santaros Klinikos, Center of Laboratory Medicine	Gytis Dudas et al
EPI_ISL_1324702	Lithuania/S21B68/2021	2021-02-09	Europe	Lithuania	Klaipeda University Hospital	Vilnius University Hospital Santaros Klinikos, Center of Laboratory Medicine	Gytis Dudas et al
EPI_ISL_1324703	Lithuania/S21B69/2021	2021-02-09	Europe	Lithuania	Klaipeda University Hospital	Vilnius University Hospital Santaros Klinikos, Center of Laboratory Medicine	Gytis Dudas et al
EPI_ISL_1324704	Lithuania/S21B70/2021	2021-02-09	Europe	Lithuania	Klaipeda University Hospital	Vilnius University Hospital Santaros Klinikos, Center of Laboratory Medicine	Gytis Dudas et al
EPI_ISL_1324705	Lithuania/S21B71/2021	2021-02-10	Europe	Lithuania	Klaipeda University Hospital	Vilnius University Hospital Santaros Klinikos, Center of Laboratory Medicine	Gytis Dudas et al
EPI_ISL_1324706	Lithuania/S21B72/2021	2021-02-09	Europe	Lithuania	Klaipeda University Hospital	Vilnius University Hospital Santaros Klinikos, Center of Laboratory Medicine	Gytis Dudas et al
EPI_ISL_1324707	Lithuania/S21B73/2021	2021-02-09	Europe	Lithuania	Klaipeda University Hospital	Vilnius University Hospital Santaros Klinikos, Center of Laboratory Medicine	Gytis Dudas et al
EPI_ISL_1324708	Lithuania/S21B75/2021	2021-02-09	Europe	Lithuania	Klaipeda University Hospital	Vilnius University Hospital Santaros Klinikos, Center of Laboratory Medicine	Gytis Dudas et al
EPI_ISL_1324710	Lithuania/S21B77/2021	2021-02-09	Europe	Lithuania	Klaipeda University Hospital	Vilnius University Hospital Santaros Klinikos, Center of Laboratory Medicine	Gytis Dudas et al
EPI_ISL_1324711	Lithuania/S21B78/2021	2021-02-09	Europe	Lithuania	Klaipeda University Hospital	Vilnius University Hospital Santaros Klinikos, Center of Laboratory Medicine	Gytis Dudas et al
EPI_ISL_1324712	Lithuania/S21B79/2021	2021-02-09	Europe	Lithuania	Klaipeda University Hospital	Vilnius University Hospital Santaros Klinikos, Center of Laboratory Medicine	Gytis Dudas et al
EPI_ISL_1324714	Lithuania/S21B81/2021	2021-02-09	Europe	Lithuania	Klaipeda University Hospital	Vilnius University Hospital Santaros Klinikos, Center of Laboratory Medicine	Gytis Dudas et al
EPI_ISL_1324715	Lithuania/S21B82/2021	2021-02-09	Europe	Lithuania	Klaipeda University Hospital	Vilnius University Hospital Santaros Klinikos, Center of Laboratory Medicine	Gytis Dudas et al
EPI_ISL_1324717	Lithuania/S21B85/2021	2021-02-09	Europe	Lithuania	Klaipeda University Hospital	Vilnius University Hospital Santaros Klinikos, Center of Laboratory Medicine	Gytis Dudas et al
EPI_ISL_1324718	Lithuania/S21B87/2021	2021-02-09	Europe	Lithuania	Klaipeda University Hospital	Vilnius University Hospital Santaros Klinikos, Center of Laboratory Medicine	Gytis Dudas et al
EPI_ISL_1324719	Lithuania/S21B88/2021	2021-02-09	Europe	Lithuania	Klaipeda University Hospital	Vilnius University Hospital Santaros Klinikos, Center of Laboratory Medicine	Gytis Dudas et al
EPI_ISL_1324722	Lithuania/S21B91/2021	2021-02-09	Europe	Lithuania	Klaipeda University Hospital	Vilnius University Hospital Santaros Klinikos, Center of Laboratory Medicine	Gytis Dudas et al
EPI_ISL_1324723	Lithuania/S21B92/2021	2021-02-09	Europe	Lithuania	Klaipeda University Hospital	Vilnius University Hospital Santaros Klinikos, Center of Laboratory Medicine	Gytis Dudas et al
EPI_ISL_1324724	Lithuania/S21B93/2021	2021-02-09	Europe	Lithuania	Klaipeda University Hospital	Vilnius University Hospital Santaros Klinikos, Center of Laboratory Medicine	Gytis Dudas et al
EPI_ISL_1324725	Lithuania/S21B94/2021	2021-02-09	Europe	Lithuania	Klaipeda University Hospital	Vilnius University Hospital Santaros Klinikos, Center of Laboratory Medicine	Gytis Dudas et al
EPI_ISL_1324726	Lithuania/S21B95/2021	2021-02-09	Europe	Lithuania	Klaipeda University Hospital	Vilnius University Hospital Santaros Klinikos, Center of Laboratory Medicine	Gytis Dudas et al
EPI_ISL_1324730	Lithuania/S21B99/2021	2021-02-09	Europe	Lithuania	UAB InMedica	Vilnius University Hospital Santaros Klinikos, Center of Laboratory Medicine	Gytis Dudas et al
EPI_ISL_1324488	Lithuania/S21C10/2021	2021-02-16	Europe	Lithuania	Anteja laboratorija (UAB Diagnostikos laboratorija)	Vilnius University Hospital Santaros Klinikos, Center of Laboratory Medicine	Daniel Naumovas et al
EPI_ISL_1324489	Lithuania/S21C100/2021	2021-02-16	Europe	Lithuania	Anteja laboratorija (UAB Diagnostikos laboratorija)	Vilnius University Hospital Santaros Klinikos, Center of Laboratory Medicine	Daniel Naumovas et al
EPI_ISL_1398376	Lithuania/S21C1000/2021	2021-03-18	Europe	Lithuania	Vilnius University Hospital Santaros Klinikos	Vilnius University Hospital Santaros Klinikos, Center of Laboratory Medicine	Gytis Dudas et al
EPI_ISL_1398377	Lithuania/S21C1001/2021	2021-03-17	Europe	Lithuania	Vilnius University Hospital Santaros Klinikos	Vilnius University Hospital Santaros Klinikos, Center of Laboratory Medicine	Gytis Dudas et al
EPI_ISL_1398380	Lithuania/S21C1004/2021	2021-03-19	Europe	Lithuania	Vilnius University Hospital Santaros Klinikos	Vilnius University Hospital Santaros Klinikos, Center of Laboratory Medicine	Gytis Dudas et al
EPI_ISL_1398382	Lithuania/S21C1006/2021	2021-03-18	Europe	Lithuania	Vilnius University Hospital Santaros Klinikos	Vilnius University Hospital Santaros Klinikos, Center of Laboratory Medicine	Gytis Dudas et al
EPI_ISL_1398384	Lithuania/S21C1008/2021	2021-03-20	Europe	Lithuania	Vilnius University Hospital Santaros Klinikos	Vilnius University Hospital Santaros Klinikos, Center of Laboratory Medicine	Gytis Dudas et al
EPI_ISL_1398385	Lithuania/S21C1009/2021	2021-03-22	Europe	Lithuania	Vilnius University Hospital Santaros Klinikos	Vilnius University Hospital Santaros Klinikos, Center of Laboratory Medicine	Gytis Dudas et al
EPI_ISL_1324490	Lithuania/S21C101/2021	2021-02-16	Europe	Lithuania	Anteja laboratorija (UAB Diagnostikos laboratorija)	Vilnius University Hospital Santaros Klinikos, Center of Laboratory Medicine	Daniel Naumovas et al
EPI_ISL_1398386	Lithuania/S21C1010/2021	2021-03-17	Europe	Lithuania	Vilnius University Hospital Santaros Klinikos	Vilnius University Hospital Santaros Klinikos, Center of Laboratory Medicine	Gytis Dudas et al
EPI_ISL_1398387	Lithuania/S21C1012/2021	2021-03-20	Europe	Lithuania	Vilnius University Hospital Santaros Klinikos	Vilnius University Hospital Santaros Klinikos, Center of Laboratory Medicine	Gytis Dudas et al
EPI_ISL_1398389	Lithuania/S21C1014/2021	2021-03-21	Europe	Lithuania	Vilnius University Hospital Santaros Klinikos	Vilnius University Hospital Santaros Klinikos, Center of Laboratory Medicine	Gytis Dudas et al
EPI_ISL_1398390	Lithuania/S21C1015/2021	2021-03-19	Europe	Lithuania	Vilnius University Hospital Santaros Klinikos	Vilnius University Hospital Santaros Klinikos, Center of Laboratory Medicine	Gytis Dudas et al
EPI_ISL_1398392	Lithuania/S21C1017/2021	2021-03-20	Europe	Lithuania	Vilnius University Hospital Santaros Klinikos	Vilnius University Hospital Santaros Klinikos, Center of Laboratory Medicine	Gytis Dudas et al
EPI_ISL_1398393	Lithuania/S21C1018/2021	2021-03-17	Europe	Lithuania	Vilnius University Hospital Santaros Klinikos	Vilnius University Hospital Santaros Klinikos, Center of Laboratory Medicine	Gytis Dudas et al
EPI_ISL_1398394	Lithuania/S21C1019/2021	2021-03-22	Europe	Lithuania	Vilnius University Hospital Santaros Klinikos	Vilnius University Hospital Santaros Klinikos, Center of Laboratory Medicine	Gytis Dudas et al
EPI_ISL_1324491	Lithuania/S21C102/2021	2021-02-16	Europe	Lithuania	Anteja laboratorija (UAB Diagnostikos laboratorija)	Vilnius University Hospital Santaros Klinikos, Center of Laboratory Medicine	Daniel Naumovas et al
EPI_ISL_1398395	Lithuania/S21C1020/2021	2021-03-22	Europe	Lithuania	UAB InMedica	Vilnius University Hospital Santaros Klinikos, Center of Laboratory Medicine	Gytis Dudas et al
EPI_ISL_1398397	Lithuania/S21C1022/2021	2021-03-19	Europe	Lithuania	UAB InMedica	Vilnius University Hospital Santaros Klinikos, Center of Laboratory Medicine	Gytis Dudas et al
EPI_ISL_1398398	Lithuania/S21C1023/2021	2021-03-17	Europe	Lithuania	UAB InMedica	Vilnius University Hospital Santaros Klinikos, Center of Laboratory Medicine	Gytis Dudas et al
EPI_ISL_1398399	Lithuania/S21C1024/2021	2021-03-15	Europe	Lithuania	UAB InMedica	Vilnius University Hospital Santaros Klinikos, Center of Laboratory Medicine	Gytis Dudas et al
EPI_ISL_1398401	Lithuania/S21C1026/2021	2021-03-19	Europe	Lithuania	UAB InMedica	Vilnius University Hospital Santaros Klinikos, Center of Laboratory Medicine	Gytis Dudas et al
EPI_ISL_1398402	Lithuania/S21C1027/2021	2021-03-22	Europe	Lithuania	UAB InMedica	Vilnius University Hospital Santaros Klinikos, Center of Laboratory Medicine	Gytis Dudas et al
EPI_ISL_1398403	Lithuania/S21C1028/2021	2021-03-17	Europe	Lithuania	UAB InMedica	Vilnius University Hospital Santaros Klinikos, Center of Laboratory Medicine	Gytis Dudas et al
EPI_ISL_1398404	Lithuania/S21C1029/2021	2021-03-17	Europe	Lithuania	UAB InMedica	Vilnius University Hospital Santaros Klinikos, Center of Laboratory Medicine	Gytis Dudas et al
EPI_ISL_1398405	Lithuania/S21C1030/2021	2021-03-22	Europe	Lithuania	UAB InMedica	Vilnius University Hospital Santaros Klinikos, Center of Laboratory Medicine	Gytis Dudas et al
EPI_ISL_1398406	Lithuania/S21C1031/2021	2021-03-15	Europe	Lithuania	UAB InMedica	Vilnius University Hospital Santaros Klinikos, Center of Laboratory Medicine	Gytis Dudas et al
EPI_ISL_1398407	Lithuania/S21C1032/2021	2021-03-19	Europe	Lithuania	UAB InMedica	Vilnius University Hospital Santaros Klinikos, Center of Laboratory Medicine	Gytis Dudas et al
EPI_ISL_1398408	Lithuania/S21C1033/2021	2021-03-18	Europe	Lithuania	UAB InMedica	Vilnius University Hospital Santaros Klinikos, Center of Laboratory Medicine	Gytis Dudas et al
EPI_ISL_1398409	Lithuania/S21C1035/2021	2021-03-21	Europe	Lithuania	UAB InMedica	Vilnius University Hospital Santaros Klinikos, Center of Laboratory Medicine	Gytis Dudas et al
EPI_ISL_1398410	Lithuania/S21C1036/2021	2021-03-19	Europe	Lithuania	UAB InMedica	Vilnius University Hospital Santaros Klinikos, Center of Laboratory Medicine	Gytis Dudas et al
EPI_ISL_1398411	Lithuania/S21C1037/2021	2021-03-19	Europe	Lithuania	UAB InMedica	Vilnius University Hospital Santaros Klinikos, Center of Laboratory Medicine	Gytis Dudas et al
EPI_ISL_1398412	Lithuania/S21C1038/2021	2021-03-22	Europe	Lithuania	UAB InMedica	Vilnius University Hospital Santaros Klinikos, Center of Laboratory Medicine	Gytis Dudas et al
EPI_ISL_1398413	Lithuania/S21C1039/2021	2021-03-17	Europe	Lithuania	UAB InMedica	Vilnius University Hospital Santaros Klinikos, Center of Laboratory Medicine	Gytis Dudas et al
EPI_ISL_1324493	Lithuania/S21C104/2021	2021-02-15	Europe	Lithuania	Anteja laboratorija (UAB Diagnostikos laboratorija)	Vilnius University Hospital Santaros Klinikos, Center of Laboratory Medicine	Daniel Naumovas et al
EPI_ISL_1398414	Lithuania/S21C1040/2021	2021-03-19	Europe	Lithuania	UAB InMedica	Vilnius University Hospital Santaros Klinikos, Center of Laboratory Medicine	Gytis Dudas et al
EPI_ISL_1398415	Lithuania/S21C1041/2021	2021-03-21	Europe	Lithuania	UAB InMedica	Vilnius University Hospital Santaros Klinikos, Center of Laboratory Medicine	Gytis Dudas et al
EPI_ISL_1398416	Lithuania/S21C1042/2021	2021-03-17	Europe	Lithuania	UAB InMedica	Vilnius University Hospital Santaros Klinikos, Center of Laboratory Medicine	Gytis Dudas et al
EPI_ISL_1398417	Lithuania/S21C1043/2021	2021-03-15	Europe	Lithuania	UAB InMedica	Vilnius University Hospital Santaros Klinikos, Center of Laboratory Medicine	Gytis Dudas et al
EPI_ISL_1398418	Lithuania/S21C1044/2021	2021-03-22	Europe	Lithuania	UAB InMedica	Vilnius University Hospital Santaros Klinikos, Center of Laboratory Medicine	Gytis Dudas et al
EPI_ISL_1398419	Lithuania/S21C1045/2021	2021-03-21	Europe	Lithuania	UAB InMedica	Vilnius University Hospital Santaros Klinikos, Center of Laboratory Medicine	Gytis Dudas et al
EPI_ISL_1398420	Lithuania/S21C1046/2021	2021-03-18	Europe	Lithuania	UAB InMedica	Vilnius University Hospital Santaros Klinikos, Center of Laboratory Medicine	Gytis Dudas et al
EPI_ISL_1398422	Lithuania/S21C1048/2021	2021-03-17	Europe	Lithuania	UAB InMedica	Vilnius University Hospital Santaros Klinikos, Center of Laboratory Medicine	Gytis Dudas et al
EPI_ISL_1398423	Lithuania/S21C1049/2021	2021-03-17	Europe	Lithuania	UAB InMedica	Vilnius University Hospital Santaros Klinikos, Center of Laboratory Medicine	Gytis Dudas et al
EPI_ISL_1324494	Lithuania/S21C105/2021	2021-02-15	Europe	Lithuania	Anteja laboratorija (UAB Diagnostikos laboratorija)	Vilnius University Hospital Santaros Klinikos, Center of Laboratory Medicine	Daniel Naumovas et al
EPI_ISL_1398424	Lithuania/S21C1050/2021	2021-03-17	Europe	Lithuania	UAB InMedica	Vilnius University Hospital Santaros Klinikos, Center of Laboratory Medicine	Gytis Dudas et al
EPI_ISL_1398426	Lithuania/S21C1052/2021	2021-03-17	Europe	Lithuania	UAB InMedica	Vilnius University Hospital Santaros Klinikos, Center of Laboratory Medicine	Gytis Dudas et al
EPI_ISL_1398427	Lithuania/S21C1053/2021	2021-03-17	Europe	Lithuania	UAB InMedica	Vilnius University Hospital Santaros Klinikos, Center of Laboratory Medicine	Gytis Dudas et al
EPI_ISL_1398428	Lithuania/S21C1054/2021	2021-03-18	Europe	Lithuania	UAB InMedica	Vilnius University Hospital Santaros Klinikos, Center of Laboratory Medicine	Gytis Dudas et al
EPI_ISL_1398430	Lithuania/S21C1056/2021	2021-03-18	Europe	Lithuania	UAB InMedica	Vilnius University Hospital Santaros Klinikos, Center of Laboratory Medicine	Gytis Dudas et al
EPI_ISL_1510193	Lithuania/S21C1058/2021	2021-03-22	Europe	Lithuania	UAB InMedica	Vilnius University Hospital Santaros Klinikos, Center of Laboratory Medicine	Gytis Dudas et al
EPI_ISL_1510101	Lithuania/S21C1059/2021	2021-03-17	Europe	Lithuania	UAB InMedica	Vilnius University Hospital Santaros Klinikos, Center of Laboratory Medicine	Gytis Dudas et al
EPI_ISL_1324495	Lithuania/S21C106/2021	2021-02-15	Europe	Lithuania	Anteja laboratorija (UAB Diagnostikos laboratorija)	Vilnius University Hospital Santaros Klinikos, Center of Laboratory Medicine	Daniel Naumovas et al
EPI_ISL_1510102	Lithuania/S21C1060/2021	2021-03-17	Europe	Lithuania	UAB InMedica	Vilnius University Hospital Santaros Klinikos, Center of Laboratory Medicine	Gytis Dudas et al
EPI_ISL_1510103	Lithuania/S21C1061/2021	2021-03-19	Europe	Lithuania	UAB InMedica	Vilnius University Hospital Santaros Klinikos, Center of Laboratory Medicine	Gytis Dudas et al
EPI_ISL_1510104	Lithuania/S21C1063/2021	2021-03-22	Europe	Lithuania	UAB InMedica	Vilnius University Hospital Santaros Klinikos, Center of Laboratory Medicine	Gytis Dudas et al
EPI_ISL_1510105	Lithuania/S21C1064/2021	2021-03-19	Europe	Lithuania	UAB InMedica	Vilnius University Hospital Santaros Klinikos, Center of Laboratory Medicine	Gytis Dudas et al
EPI_ISL_1510106	Lithuania/S21C1065/2021	2021-03-22	Europe	Lithuania	UAB InMedica	Vilnius University Hospital Santaros Klinikos, Center of Laboratory Medicine	Gytis Dudas et al
EPI_ISL_1510107	Lithuania/S21C1066/2021	2021-03-19	Europe	Lithuania	UAB InMedica	Vilnius University Hospital Santaros Klinikos, Center of Laboratory Medicine	Gytis Dudas et al
EPI_ISL_1510108	Lithuania/S21C1068/2021	2021-03-22	Europe	Lithuania	UAB InMedica	Vilnius University Hospital Santaros Klinikos, Center of Laboratory Medicine	Gytis Dudas et al
EPI_ISL_1510109	Lithuania/S21C1069/2021	2021-03-21	Europe	Lithuania	UAB InMedica	Vilnius University Hospital Santaros Klinikos, Center of Laboratory Medicine	Gytis Dudas et al
EPI_ISL_1324496	Lithuania/S21C107/2021	2021-02-16	Europe	Lithuania	Anteja laboratorija (UAB Diagnostikos laboratorija)	Vilnius University Hospital Santaros Klinikos, Center of Laboratory Medicine	Daniel Naumovas et al
EPI_ISL_1510110	Lithuania/S21C1070/2021	2021-03-17	Europe	Lithuania	UAB InMedica	Vilnius University Hospital Santaros Klinikos, Center of Laboratory Medicine	Gytis Dudas et al
EPI_ISL_1510208	Lithuania/S21C1072/2021	2021-03-19	Europe	Lithuania	SYNLAB Lietuva UAB	Vilnius University Hospital Santaros Klinikos, Center of Laboratory Medicine	Gytis Dudas et al
EPI_ISL_1510100	Lithuania/S21C1076/2021	2021-03-18	Europe	Lithuania	SYNLAB Lietuva UAB	Vilnius University Hospital Santaros Klinikos, Center of Laboratory Medicine	Gytis Dudas et al
EPI_ISL_1510112	Lithuania/S21C1077/2021	2021-03-17	Europe	Lithuania	SYNLAB Lietuva UAB	Vilnius University Hospital Santaros Klinikos, Center of Laboratory Medicine	Gytis Dudas et al
EPI_ISL_1510209	Lithuania/S21C1078/2021	2021-03-22	Europe	Lithuania	SYNLAB Lietuva UAB	Vilnius University Hospital Santaros Klinikos, Center of Laboratory Medicine	Gytis Dudas et al
EPI_ISL_1510113	Lithuania/S21C1079/2021	2021-03-19	Europe	Lithuania	SYNLAB Lietuva UAB	Vilnius University Hospital Santaros Klinikos, Center of Laboratory Medicine	Gytis Dudas et al
EPI_ISL_1324497	Lithuania/S21C108/2021	2021-02-17	Europe	Lithuania	Anteja laboratorija (UAB Diagnostikos laboratorija)	Vilnius University Hospital Santaros Klinikos, Center of Laboratory Medicine	Daniel Naumovas et al
EPI_ISL_1510114	Lithuania/S21C1081/2021	2021-03-18	Europe	Lithuania	SYNLAB Lietuva UAB	Vilnius University Hospital Santaros Klinikos, Center of Laboratory Medicine	Gytis Dudas et al
EPI_ISL_1510194	Lithuania/S21C1082/2021	2021-03-22	Europe	Lithuania	SYNLAB Lietuva UAB	Vilnius University Hospital Santaros Klinikos, Center of Laboratory Medicine	Gytis Dudas et al
EPI_ISL_1510115	Lithuania/S21C1083/2021	2021-03-19	Europe	Lithuania	SYNLAB Lietuva UAB	Vilnius University Hospital Santaros Klinikos, Center of Laboratory Medicine	Gytis Dudas et al
EPI_ISL_1510116	Lithuania/S21C1086/2021	2021-03-18	Europe	Lithuania	SYNLAB Lietuva UAB	Vilnius University Hospital Santaros Klinikos, Center of Laboratory Medicine	Gytis Dudas et al
EPI_ISL_1510117	Lithuania/S21C1087/2021	2021-03-20	Europe	Lithuania	SYNLAB Lietuva UAB	Vilnius University Hospital Santaros Klinikos, Center of Laboratory Medicine	Gytis Dudas et al
EPI_ISL_1510195	Lithuania/S21C1088/2021	2021-03-18	Europe	Lithuania	SYNLAB Lietuva UAB	Vilnius University Hospital Santaros Klinikos, Center of Laboratory Medicine	Gytis Dudas et al
EPI_ISL_1510118	Lithuania/S21C1090/2021	2021-03-19	Europe	Lithuania	SYNLAB Lietuva UAB	Vilnius University Hospital Santaros Klinikos, Center of Laboratory Medicine	Gytis Dudas et al
EPI_ISL_1510192	Lithuania/S21C1091/2021	2021-03-17	Europe	Lithuania	SYNLAB Lietuva UAB	Vilnius University Hospital Santaros Klinikos, Center of Laboratory Medicine	Gytis Dudas et al
EPI_ISL_1510119	Lithuania/S21C1092/2021	2021-03-22	Europe	Lithuania	UAB SK Impeks Medicinos diagnostikos centras	Vilnius University Hospital Santaros Klinikos, Center of Laboratory Medicine	Gytis Dudas et al
EPI_ISL_1510120	Lithuania/S21C1094/2021	2021-03-19	Europe	Lithuania	UAB SK Impeks Medicinos diagnostikos centras	Vilnius University Hospital Santaros Klinikos, Center of Laboratory Medicine	Gytis Dudas et al
EPI_ISL_1510121	Lithuania/S21C1095/2021	2021-03-17	Europe	Lithuania	Life Sciences Center, Vilnius University	Vilnius University Hospital Santaros Klinikos, Center of Laboratory Medicine	Gytis Dudas et al
EPI_ISL_1510210	Lithuania/S21C1096/2021	2021-03-17	Europe	Lithuania	Life Sciences Center, Vilnius University	Vilnius University Hospital Santaros Klinikos, Center of Laboratory Medicine	Gytis Dudas et al
EPI_ISL_1510211	Lithuania/S21C1097/2021	2021-03-17	Europe	Lithuania	Life Sciences Center, Vilnius University	Vilnius University Hospital Santaros Klinikos, Center of Laboratory Medicine	Gytis Dudas et al
EPI_ISL_1510122	Lithuania/S21C1098/2021	2021-03-17	Europe	Lithuania	Life Sciences Center, Vilnius University	Vilnius University Hospital Santaros Klinikos, Center of Laboratory Medicine	Gytis Dudas et al
EPI_ISL_1510123	Lithuania/S21C1099/2021	2021-03-17	Europe	Lithuania	Life Sciences Center, Vilnius University	Vilnius University Hospital Santaros Klinikos, Center of Laboratory Medicine	Gytis Dudas et al
EPI_ISL_1510124	Lithuania/S21C1100/2021	2021-03-17	Europe	Lithuania	Life Sciences Center, Vilnius University	Vilnius University Hospital Santaros Klinikos, Center of Laboratory Medicine	Gytis Dudas et al
EPI_ISL_1510095	Lithuania/S21C1101/2021	2021-03-17	Europe	Lithuania	Life Sciences Center, Vilnius University	Vilnius University Hospital Santaros Klinikos, Center of Laboratory Medicine	Gytis Dudas et al
EPI_ISL_1510212	Lithuania/S21C1102/2021	2021-03-17	Europe	Lithuania	Life Sciences Center, Vilnius University	Vilnius University Hospital Santaros Klinikos, Center of Laboratory Medicine	Gytis Dudas et al
EPI_ISL_1510096	Lithuania/S21C1103/2021	2021-03-17	Europe	Lithuania	Life Sciences Center, Vilnius University	Vilnius University Hospital Santaros Klinikos, Center of Laboratory Medicine	Gytis Dudas et al
EPI_ISL_1510125	Lithuania/S21C1104/2021	2021-03-17	Europe	Lithuania	Life Sciences Center, Vilnius University	Vilnius University Hospital Santaros Klinikos, Center of Laboratory Medicine	Gytis Dudas et al
EPI_ISL_1510126	Lithuania/S21C1105/2021	2021-03-17	Europe	Lithuania	Life Sciences Center, Vilnius University	Vilnius University Hospital Santaros Klinikos, Center of Laboratory Medicine	Gytis Dudas et al
EPI_ISL_1510127	Lithuania/S21C1107/2021	2021-03-17	Europe	Lithuania	Life Sciences Center, Vilnius University	Vilnius University Hospital Santaros Klinikos, Center of Laboratory Medicine	Gytis Dudas et al
EPI_ISL_1510128	Lithuania/S21C1108/2021	2021-03-17	Europe	Lithuania	Life Sciences Center, Vilnius University	Vilnius University Hospital Santaros Klinikos, Center of Laboratory Medicine	Gytis Dudas et al
EPI_ISL_1510207	Lithuania/S21C1109/2021	2021-03-17	Europe	Lithuania	Life Sciences Center, Vilnius University	Vilnius University Hospital Santaros Klinikos, Center of Laboratory Medicine	Gytis Dudas et al
EPI_ISL_1510129	Lithuania/S21C1111/2021	2021-03-17	Europe	Lithuania	Life Sciences Center, Vilnius University	Vilnius University Hospital Santaros Klinikos, Center of Laboratory Medicine	Gytis Dudas et al
EPI_ISL_1510130	Lithuania/S21C1112/2021	2021-03-17	Europe	Lithuania	Life Sciences Center, Vilnius University	Vilnius University Hospital Santaros Klinikos, Center of Laboratory Medicine	Gytis Dudas et al
EPI_ISL_1510131	Lithuania/S21C1113/2021	2021-03-18	Europe	Lithuania	Life Sciences Center, Vilnius University	Vilnius University Hospital Santaros Klinikos, Center of Laboratory Medicine	Gytis Dudas et al
EPI_ISL_1510132	Lithuania/S21C1114/2021	2021-03-18	Europe	Lithuania	Life Sciences Center, Vilnius University	Vilnius University Hospital Santaros Klinikos, Center of Laboratory Medicine	Gytis Dudas et al
EPI_ISL_1510133	Lithuania/S21C1115/2021	2021-03-18	Europe	Lithuania	Life Sciences Center, Vilnius University	Vilnius University Hospital Santaros Klinikos, Center of Laboratory Medicine	Gytis Dudas et al
EPI_ISL_1510134	Lithuania/S21C1116/2021	2021-03-18	Europe	Lithuania	Life Sciences Center, Vilnius University	Vilnius University Hospital Santaros Klinikos, Center of Laboratory Medicine	Gytis Dudas et al
EPI_ISL_1510097	Lithuania/S21C1117/2021	2021-03-18	Europe	Lithuania	Life Sciences Center, Vilnius University	Vilnius University Hospital Santaros Klinikos, Center of Laboratory Medicine	Gytis Dudas et al
EPI_ISL_1510213	Lithuania/S21C1118/2021	2021-03-18	Europe	Lithuania	Life Sciences Center, Vilnius University	Vilnius University Hospital Santaros Klinikos, Center of Laboratory Medicine	Gytis Dudas et al
EPI_ISL_1510098	Lithuania/S21C1119/2021	2021-03-18	Europe	Lithuania	Life Sciences Center, Vilnius University	Vilnius University Hospital Santaros Klinikos, Center of Laboratory Medicine	Gytis Dudas et al
EPI_ISL_1324500	Lithuania/S21C112/2021	2021-02-16	Europe	Lithuania	Anteja laboratorija (UAB Diagnostikos laboratorija)	Vilnius University Hospital Santaros Klinikos, Center of Laboratory Medicine	Daniel Naumovas et al
EPI_ISL_1510135	Lithuania/S21C1120/2021	2021-03-19	Europe	Lithuania	Life Sciences Center, Vilnius University	Vilnius University Hospital Santaros Klinikos, Center of Laboratory Medicine	Gytis Dudas et al
EPI_ISL_1510214	Lithuania/S21C1121/2021	2021-03-18	Europe	Lithuania	Life Sciences Center, Vilnius University	Vilnius University Hospital Santaros Klinikos, Center of Laboratory Medicine	Gytis Dudas et al
EPI_ISL_1510196	Lithuania/S21C1122/2021	2021-03-19	Europe	Lithuania	Life Sciences Center, Vilnius University	Vilnius University Hospital Santaros Klinikos, Center of Laboratory Medicine	Gytis Dudas et al
EPI_ISL_1510136	Lithuania/S21C1123/2021	2021-03-19	Europe	Lithuania	Life Sciences Center, Vilnius University	Vilnius University Hospital Santaros Klinikos, Center of Laboratory Medicine	Gytis Dudas et al
EPI_ISL_1510215	Lithuania/S21C1124/2021	2021-03-19	Europe	Lithuania	Life Sciences Center, Vilnius University	Vilnius University Hospital Santaros Klinikos, Center of Laboratory Medicine	Gytis Dudas et al
EPI_ISL_1510137	Lithuania/S21C1125/2021	2021-03-18	Europe	Lithuania	Life Sciences Center, Vilnius University	Vilnius University Hospital Santaros Klinikos, Center of Laboratory Medicine	Gytis Dudas et al
EPI_ISL_1510138	Lithuania/S21C1126/2021	2021-03-19	Europe	Lithuania	Life Sciences Center, Vilnius University	Vilnius University Hospital Santaros Klinikos, Center of Laboratory Medicine	Gytis Dudas et al
EPI_ISL_1510139	Lithuania/S21C1127/2021	2021-03-19	Europe	Lithuania	Life Sciences Center, Vilnius University	Vilnius University Hospital Santaros Klinikos, Center of Laboratory Medicine	Gytis Dudas et al
EPI_ISL_1510140	Lithuania/S21C1128/2021	2021-03-19	Europe	Lithuania	Life Sciences Center, Vilnius University	Vilnius University Hospital Santaros Klinikos, Center of Laboratory Medicine	Gytis Dudas et al
EPI_ISL_1510141	Lithuania/S21C1129/2021	2021-03-19	Europe	Lithuania	Life Sciences Center, Vilnius University	Vilnius University Hospital Santaros Klinikos, Center of Laboratory Medicine	Gytis Dudas et al
EPI_ISL_1510142	Lithuania/S21C1130/2021	2021-03-19	Europe	Lithuania	Life Sciences Center, Vilnius University	Vilnius University Hospital Santaros Klinikos, Center of Laboratory Medicine	Gytis Dudas et al
EPI_ISL_1510143	Lithuania/S21C1131/2021	2021-03-19	Europe	Lithuania	Life Sciences Center, Vilnius University	Vilnius University Hospital Santaros Klinikos, Center of Laboratory Medicine	Gytis Dudas et al
EPI_ISL_1510144	Lithuania/S21C1132/2021	2021-03-19	Europe	Lithuania	Life Sciences Center, Vilnius University	Vilnius University Hospital Santaros Klinikos, Center of Laboratory Medicine	Gytis Dudas et al
EPI_ISL_1510145	Lithuania/S21C1133/2021	2021-03-19	Europe	Lithuania	Life Sciences Center, Vilnius University	Vilnius University Hospital Santaros Klinikos, Center of Laboratory Medicine	Gytis Dudas et al
EPI_ISL_1510146	Lithuania/S21C1134/2021	2021-03-19	Europe	Lithuania	Life Sciences Center, Vilnius University	Vilnius University Hospital Santaros Klinikos, Center of Laboratory Medicine	Gytis Dudas et al
EPI_ISL_1510147	Lithuania/S21C1135/2021	2021-03-19	Europe	Lithuania	Life Sciences Center, Vilnius University	Vilnius University Hospital Santaros Klinikos, Center of Laboratory Medicine	Gytis Dudas et al
EPI_ISL_1510148	Lithuania/S21C1136/2021	2021-03-19	Europe	Lithuania	Life Sciences Center, Vilnius University	Vilnius University Hospital Santaros Klinikos, Center of Laboratory Medicine	Gytis Dudas et al
EPI_ISL_1510149	Lithuania/S21C1137/2021	2021-03-19	Europe	Lithuania	Life Sciences Center, Vilnius University	Vilnius University Hospital Santaros Klinikos, Center of Laboratory Medicine	Gytis Dudas et al
EPI_ISL_1510150	Lithuania/S21C1138/2021	2021-03-19	Europe	Lithuania	Life Sciences Center, Vilnius University	Vilnius University Hospital Santaros Klinikos, Center of Laboratory Medicine	Gytis Dudas et al
EPI_ISL_1510216	Lithuania/S21C1139/2021	2021-03-19	Europe	Lithuania	Life Sciences Center, Vilnius University	Vilnius University Hospital Santaros Klinikos, Center of Laboratory Medicine	Gytis Dudas et al
EPI_ISL_1510151	Lithuania/S21C1140/2021	2021-03-19	Europe	Lithuania	Life Sciences Center, Vilnius University	Vilnius University Hospital Santaros Klinikos, Center of Laboratory Medicine	Gytis Dudas et al
EPI_ISL_1510152	Lithuania/S21C1141/2021	2021-03-19	Europe	Lithuania	Life Sciences Center, Vilnius University	Vilnius University Hospital Santaros Klinikos, Center of Laboratory Medicine	Gytis Dudas et al
EPI_ISL_1510153	Lithuania/S21C1142/2021	2021-03-19	Europe	Lithuania	Life Sciences Center, Vilnius University	Vilnius University Hospital Santaros Klinikos, Center of Laboratory Medicine	Gytis Dudas et al
EPI_ISL_1510154	Lithuania/S21C1143/2021	2021-03-19	Europe	Lithuania	Life Sciences Center, Vilnius University	Vilnius University Hospital Santaros Klinikos, Center of Laboratory Medicine	Gytis Dudas et al
EPI_ISL_1510155	Lithuania/S21C1144/2021	2021-03-19	Europe	Lithuania	Life Sciences Center, Vilnius University	Vilnius University Hospital Santaros Klinikos, Center of Laboratory Medicine	Gytis Dudas et al
EPI_ISL_1510156	Lithuania/S21C1145/2021	2021-03-19	Europe	Lithuania	Life Sciences Center, Vilnius University	Vilnius University Hospital Santaros Klinikos, Center of Laboratory Medicine	Gytis Dudas et al
EPI_ISL_1510217	Lithuania/S21C1146/2021	2021-03-19	Europe	Lithuania	Life Sciences Center, Vilnius University	Vilnius University Hospital Santaros Klinikos, Center of Laboratory Medicine	Gytis Dudas et al
EPI_ISL_1510157	Lithuania/S21C1149/2021	2021-03-19	Europe	Lithuania	Life Sciences Center, Vilnius University	Vilnius University Hospital Santaros Klinikos, Center of Laboratory Medicine	Gytis Dudas et al
EPI_ISL_1510158	Lithuania/S21C1150/2021	2021-03-19	Europe	Lithuania	Life Sciences Center, Vilnius University	Vilnius University Hospital Santaros Klinikos, Center of Laboratory Medicine	Gytis Dudas et al
EPI_ISL_1510218	Lithuania/S21C1151/2021	2021-03-19	Europe	Lithuania	Life Sciences Center, Vilnius University	Vilnius University Hospital Santaros Klinikos, Center of Laboratory Medicine	Gytis Dudas et al
EPI_ISL_1510159	Lithuania/S21C1152/2021	2021-03-22	Europe	Lithuania	Life Sciences Center, Vilnius University	Vilnius University Hospital Santaros Klinikos, Center of Laboratory Medicine	Gytis Dudas et al
EPI_ISL_1510219	Lithuania/S21C1153/2021	2021-03-20	Europe	Lithuania	Republican Panevezys Hospital	Vilnius University Hospital Santaros Klinikos, Center of Laboratory Medicine	Gytis Dudas et al
EPI_ISL_1510220	Lithuania/S21C1154/2021	2021-03-19	Europe	Lithuania	Republican Panevezys Hospital	Vilnius University Hospital Santaros Klinikos, Center of Laboratory Medicine	Gytis Dudas et al
EPI_ISL_1510221	Lithuania/S21C1155/2021	2021-03-22	Europe	Lithuania	Republican Panevezys Hospital	Vilnius University Hospital Santaros Klinikos, Center of Laboratory Medicine	Gytis Dudas et al
EPI_ISL_1510160	Lithuania/S21C1156/2021	2021-03-18	Europe	Lithuania	Republican Panevezys Hospital	Vilnius University Hospital Santaros Klinikos, Center of Laboratory Medicine	Gytis Dudas et al
EPI_ISL_1510222	Lithuania/S21C1157/2021	2021-03-21	Europe	Lithuania	Republican Panevezys Hospital	Vilnius University Hospital Santaros Klinikos, Center of Laboratory Medicine	Gytis Dudas et al
EPI_ISL_1510223	Lithuania/S21C1158/2021	2021-03-17	Europe	Lithuania	Republican Panevezys Hospital	Vilnius University Hospital Santaros Klinikos, Center of Laboratory Medicine	Gytis Dudas et al
EPI_ISL_1510224	Lithuania/S21C1159/2021	2021-03-17	Europe	Lithuania	Republican Panevezys Hospital	Vilnius University Hospital Santaros Klinikos, Center of Laboratory Medicine	Gytis Dudas et al
EPI_ISL_1324504	Lithuania/S21C116/2021	2021-02-16	Europe	Lithuania	Anteja laboratorija (UAB Diagnostikos laboratorija)	Vilnius University Hospital Santaros Klinikos, Center of Laboratory Medicine	Daniel Naumovas et al
EPI_ISL_1510225	Lithuania/S21C1160/2021	2021-03-17	Europe	Lithuania	Republican Panevezys Hospital	Vilnius University Hospital Santaros Klinikos, Center of Laboratory Medicine	Gytis Dudas et al
EPI_ISL_1510226	Lithuania/S21C1161/2021	2021-03-17	Europe	Lithuania	Republican Panevezys Hospital	Vilnius University Hospital Santaros Klinikos, Center of Laboratory Medicine	Gytis Dudas et al
EPI_ISL_1510227	Lithuania/S21C1162/2021	2021-03-18	Europe	Lithuania	Republican Panevezys Hospital	Vilnius University Hospital Santaros Klinikos, Center of Laboratory Medicine	Gytis Dudas et al
EPI_ISL_1510228	Lithuania/S21C1164/2021	2021-03-17	Europe	Lithuania	Republican Siauliai Hospital	Vilnius University Hospital Santaros Klinikos, Center of Laboratory Medicine	Gytis Dudas et al
EPI_ISL_1510229	Lithuania/S21C1166/2021	2021-03-17	Europe	Lithuania	Republican Siauliai Hospital	Vilnius University Hospital Santaros Klinikos, Center of Laboratory Medicine	Gytis Dudas et al
EPI_ISL_1510230	Lithuania/S21C1167/2021	2021-03-18	Europe	Lithuania	Anteja laboratorija (UAB Diagnostikos laboratorija)	Vilnius University Hospital Santaros Klinikos, Center of Laboratory Medicine	Gytis Dudas et al
EPI_ISL_1510197	Lithuania/S21C1168/2021	2021-03-17	Europe	Lithuania	Anteja laboratorija (UAB Diagnostikos laboratorija)	Vilnius University Hospital Santaros Klinikos, Center of Laboratory Medicine	Gytis Dudas et al
EPI_ISL_1510161	Lithuania/S21C1169/2021	2021-03-22	Europe	Lithuania	Anteja laboratorija (UAB Diagnostikos laboratorija)	Vilnius University Hospital Santaros Klinikos, Center of Laboratory Medicine	Gytis Dudas et al
EPI_ISL_1324505	Lithuania/S21C117/2021	2021-02-17	Europe	Lithuania	Anteja laboratorija (UAB Diagnostikos laboratorija)	Vilnius University Hospital Santaros Klinikos, Center of Laboratory Medicine	Daniel Naumovas et al
EPI_ISL_1510162	Lithuania/S21C1170/2021	2021-03-17	Europe	Lithuania	Anteja laboratorija (UAB Diagnostikos laboratorija)	Vilnius University Hospital Santaros Klinikos, Center of Laboratory Medicine	Gytis Dudas et al
EPI_ISL_1510231	Lithuania/S21C1171/2021	2021-03-17	Europe	Lithuania	Anteja laboratorija (UAB Diagnostikos laboratorija)	Vilnius University Hospital Santaros Klinikos, Center of Laboratory Medicine	Gytis Dudas et al
EPI_ISL_1510163	Lithuania/S21C1172/2021	2021-03-22	Europe	Lithuania	Anteja laboratorija (UAB Diagnostikos laboratorija)	Vilnius University Hospital Santaros Klinikos, Center of Laboratory Medicine	Gytis Dudas et al
EPI_ISL_1510164	Lithuania/S21C1173/2021	2021-03-17	Europe	Lithuania	Anteja laboratorija (UAB Diagnostikos laboratorija)	Vilnius University Hospital Santaros Klinikos, Center of Laboratory Medicine	Gytis Dudas et al
EPI_ISL_1510198	Lithuania/S21C1174/2021	2021-03-17	Europe	Lithuania	Anteja laboratorija (UAB Diagnostikos laboratorija)	Vilnius University Hospital Santaros Klinikos, Center of Laboratory Medicine	Gytis Dudas et al
EPI_ISL_1510165	Lithuania/S21C1175/2021	2021-03-18	Europe	Lithuania	Anteja laboratorija (UAB Diagnostikos laboratorija)	Vilnius University Hospital Santaros Klinikos, Center of Laboratory Medicine	Gytis Dudas et al
EPI_ISL_1510232	Lithuania/S21C1176/2021	2021-03-22	Europe	Lithuania	Anteja laboratorija (UAB Diagnostikos laboratorija)	Vilnius University Hospital Santaros Klinikos, Center of Laboratory Medicine	Gytis Dudas et al
EPI_ISL_1510233	Lithuania/S21C1177/2021	2021-03-22	Europe	Lithuania	Anteja laboratorija (UAB Diagnostikos laboratorija)	Vilnius University Hospital Santaros Klinikos, Center of Laboratory Medicine	Gytis Dudas et al
EPI_ISL_1510166	Lithuania/S21C1178/2021	2021-03-17	Europe	Lithuania	Anteja laboratorija (UAB Diagnostikos laboratorija)	Vilnius University Hospital Santaros Klinikos, Center of Laboratory Medicine	Gytis Dudas et al
EPI_ISL_1510199	Lithuania/S21C1179/2021	2021-03-19	Europe	Lithuania	Anteja laboratorija (UAB Diagnostikos laboratorija)	Vilnius University Hospital Santaros Klinikos, Center of Laboratory Medicine	Gytis Dudas et al
EPI_ISL_1324506	Lithuania/S21C118/2021	2021-02-15	Europe	Lithuania	Anteja laboratorija (UAB Diagnostikos laboratorija)	Vilnius University Hospital Santaros Klinikos, Center of Laboratory Medicine	Daniel Naumovas et al
EPI_ISL_1510200	Lithuania/S21C1180/2021	2021-03-18	Europe	Lithuania	Anteja laboratorija (UAB Diagnostikos laboratorija)	Vilnius University Hospital Santaros Klinikos, Center of Laboratory Medicine	Gytis Dudas et al
EPI_ISL_1510167	Lithuania/S21C1185/2021	2021-03-19	Europe	Lithuania	Anteja laboratorija (UAB Diagnostikos laboratorija)	Vilnius University Hospital Santaros Klinikos, Center of Laboratory Medicine	Gytis Dudas et al
EPI_ISL_1510168	Lithuania/S21C1186/2021	2021-03-17	Europe	Lithuania	Anteja laboratorija (UAB Diagnostikos laboratorija)	Vilnius University Hospital Santaros Klinikos, Center of Laboratory Medicine	Gytis Dudas et al
EPI_ISL_1510234	Lithuania/S21C1187/2021	2021-03-22	Europe	Lithuania	Anteja laboratorija (UAB Diagnostikos laboratorija)	Vilnius University Hospital Santaros Klinikos, Center of Laboratory Medicine	Gytis Dudas et al
EPI_ISL_1510235	Lithuania/S21C1188/2021	2021-03-19	Europe	Lithuania	Anteja laboratorija (UAB Diagnostikos laboratorija)	Vilnius University Hospital Santaros Klinikos, Center of Laboratory Medicine	Gytis Dudas et al
EPI_ISL_1510236	Lithuania/S21C1189/2021	2021-03-18	Europe	Lithuania	Anteja laboratorija (UAB Diagnostikos laboratorija)	Vilnius University Hospital Santaros Klinikos, Center of Laboratory Medicine	Gytis Dudas et al
EPI_ISL_1510238	Lithuania/S21C1191/2021	2021-03-17	Europe	Lithuania	Anteja laboratorija (UAB Diagnostikos laboratorija)	Vilnius University Hospital Santaros Klinikos, Center of Laboratory Medicine	Gytis Dudas et al
EPI_ISL_1510239	Lithuania/S21C1192/2021	2021-03-17	Europe	Lithuania	Anteja laboratorija (UAB Diagnostikos laboratorija)	Vilnius University Hospital Santaros Klinikos, Center of Laboratory Medicine	Gytis Dudas et al
EPI_ISL_1510201	Lithuania/S21C1193/2021	2021-03-20	Europe	Lithuania	Anteja laboratorija (UAB Diagnostikos laboratorija)	Vilnius University Hospital Santaros Klinikos, Center of Laboratory Medicine	Gytis Dudas et al
EPI_ISL_1510169	Lithuania/S21C1194/2021	2021-03-21	Europe	Lithuania	Anteja laboratorija (UAB Diagnostikos laboratorija)	Vilnius University Hospital Santaros Klinikos, Center of Laboratory Medicine	Gytis Dudas et al
EPI_ISL_1510240	Lithuania/S21C1195/2021	2021-03-20	Europe	Lithuania	Anteja laboratorija (UAB Diagnostikos laboratorija)	Vilnius University Hospital Santaros Klinikos, Center of Laboratory Medicine	Gytis Dudas et al
EPI_ISL_1510170	Lithuania/S21C1196/2021	2021-03-20	Europe	Lithuania	Anteja laboratorija (UAB Diagnostikos laboratorija)	Vilnius University Hospital Santaros Klinikos, Center of Laboratory Medicine	Gytis Dudas et al
EPI_ISL_1510241	Lithuania/S21C1197/2021	2021-03-19	Europe	Lithuania	Anteja laboratorija (UAB Diagnostikos laboratorija)	Vilnius University Hospital Santaros Klinikos, Center of Laboratory Medicine	Gytis Dudas et al
EPI_ISL_1510171	Lithuania/S21C1198/2021	2021-03-21	Europe	Lithuania	Anteja laboratorija (UAB Diagnostikos laboratorija)	Vilnius University Hospital Santaros Klinikos, Center of Laboratory Medicine	Gytis Dudas et al
EPI_ISL_1510242	Lithuania/S21C1199/2021	2021-03-21	Europe	Lithuania	Anteja laboratorija (UAB Diagnostikos laboratorija)	Vilnius University Hospital Santaros Klinikos, Center of Laboratory Medicine	Gytis Dudas et al
EPI_ISL_1324508	Lithuania/S21C12/2021	2021-02-17	Europe	Lithuania	Anteja laboratorija (UAB Diagnostikos laboratorija)	Vilnius University Hospital Santaros Klinikos, Center of Laboratory Medicine	Daniel Naumovas et al
EPI_ISL_1324509	Lithuania/S21C120/2021	2021-02-15	Europe	Lithuania	Anteja laboratorija (UAB Diagnostikos laboratorija)	Vilnius University Hospital Santaros Klinikos, Center of Laboratory Medicine	Daniel Naumovas et al
EPI_ISL_1510243	Lithuania/S21C1200/2021	2021-03-20	Europe	Lithuania	Anteja laboratorija (UAB Diagnostikos laboratorija)	Vilnius University Hospital Santaros Klinikos, Center of Laboratory Medicine	Gytis Dudas et al
EPI_ISL_1510205	Lithuania/S21C1201/2021	2021-03-17	Europe	Lithuania	Anteja laboratorija (UAB Diagnostikos laboratorija)	Vilnius University Hospital Santaros Klinikos, Center of Laboratory Medicine	Gytis Dudas et al
EPI_ISL_1510244	Lithuania/S21C1202/2021	2021-03-20	Europe	Lithuania	Anteja laboratorija (UAB Diagnostikos laboratorija)	Vilnius University Hospital Santaros Klinikos, Center of Laboratory Medicine	Gytis Dudas et al
EPI_ISL_1510173	Lithuania/S21C1204/2021	2021-03-19	Europe	Lithuania	Anteja laboratorija (UAB Diagnostikos laboratorija)	Vilnius University Hospital Santaros Klinikos, Center of Laboratory Medicine	Gytis Dudas et al
EPI_ISL_1510245	Lithuania/S21C1205/2021	2021-03-20	Europe	Lithuania	Anteja laboratorija (UAB Diagnostikos laboratorija)	Vilnius University Hospital Santaros Klinikos, Center of Laboratory Medicine	Gytis Dudas et al
EPI_ISL_1510174	Lithuania/S21C1206/2021	2021-03-21	Europe	Lithuania	Anteja laboratorija (UAB Diagnostikos laboratorija)	Vilnius University Hospital Santaros Klinikos, Center of Laboratory Medicine	Gytis Dudas et al
EPI_ISL_1510175	Lithuania/S21C1207/2021	2021-03-21	Europe	Lithuania	Anteja laboratorija (UAB Diagnostikos laboratorija)	Vilnius University Hospital Santaros Klinikos, Center of Laboratory Medicine	Gytis Dudas et al
EPI_ISL_1510176	Lithuania/S21C1208/2021	2021-03-20	Europe	Lithuania	Anteja laboratorija (UAB Diagnostikos laboratorija)	Vilnius University Hospital Santaros Klinikos, Center of Laboratory Medicine	Gytis Dudas et al
EPI_ISL_1510246	Lithuania/S21C1209/2021	2021-03-20	Europe	Lithuania	Anteja laboratorija (UAB Diagnostikos laboratorija)	Vilnius University Hospital Santaros Klinikos, Center of Laboratory Medicine	Gytis Dudas et al
EPI_ISL_1510247	Lithuania/S21C1211/2021	2021-03-20	Europe	Lithuania	Anteja laboratorija (UAB Diagnostikos laboratorija)	Vilnius University Hospital Santaros Klinikos, Center of Laboratory Medicine	Gytis Dudas et al
EPI_ISL_1510248	Lithuania/S21C1212/2021	2021-03-21	Europe	Lithuania	Anteja laboratorija (UAB Diagnostikos laboratorija)	Vilnius University Hospital Santaros Klinikos, Center of Laboratory Medicine	Gytis Dudas et al
EPI_ISL_1510177	Lithuania/S21C1213/2021	2021-03-21	Europe	Lithuania	Anteja laboratorija (UAB Diagnostikos laboratorija)	Vilnius University Hospital Santaros Klinikos, Center of Laboratory Medicine	Gytis Dudas et al
EPI_ISL_1510178	Lithuania/S21C1214/2021	2021-03-21	Europe	Lithuania	Anteja laboratorija (UAB Diagnostikos laboratorija)	Vilnius University Hospital Santaros Klinikos, Center of Laboratory Medicine	Gytis Dudas et al
EPI_ISL_1510179	Lithuania/S21C1215/2021	2021-03-21	Europe	Lithuania	Anteja laboratorija (UAB Diagnostikos laboratorija)	Vilnius University Hospital Santaros Klinikos, Center of Laboratory Medicine	Gytis Dudas et al
EPI_ISL_1510206	Lithuania/S21C1217/2021	2021-03-17	Europe	Lithuania	Anteja laboratorija (UAB Diagnostikos laboratorija)	Vilnius University Hospital Santaros Klinikos, Center of Laboratory Medicine	Gytis Dudas et al
EPI_ISL_1510180	Lithuania/S21C1218/2021	2021-03-17	Europe	Lithuania	Anteja laboratorija (UAB Diagnostikos laboratorija)	Vilnius University Hospital Santaros Klinikos, Center of Laboratory Medicine	Gytis Dudas et al
EPI_ISL_1510249	Lithuania/S21C1219/2021	2021-03-16	Europe	Lithuania	Anteja laboratorija (UAB Diagnostikos laboratorija)	Vilnius University Hospital Santaros Klinikos, Center of Laboratory Medicine	Gytis Dudas et al
EPI_ISL_1510250	Lithuania/S21C1220/2021	2021-03-19	Europe	Lithuania	Anteja laboratorija (UAB Diagnostikos laboratorija)	Vilnius University Hospital Santaros Klinikos, Center of Laboratory Medicine	Gytis Dudas et al
EPI_ISL_1510181	Lithuania/S21C1221/2021	2021-03-17	Europe	Lithuania	Anteja laboratorija (UAB Diagnostikos laboratorija)	Vilnius University Hospital Santaros Klinikos, Center of Laboratory Medicine	Gytis Dudas et al
EPI_ISL_1510251	Lithuania/S21C1222/2021	2021-03-17	Europe	Lithuania	Anteja laboratorija (UAB Diagnostikos laboratorija)	Vilnius University Hospital Santaros Klinikos, Center of Laboratory Medicine	Gytis Dudas et al
EPI_ISL_1510252	Lithuania/S21C1223/2021	2021-03-17	Europe	Lithuania	Anteja laboratorija (UAB Diagnostikos laboratorija)	Vilnius University Hospital Santaros Klinikos, Center of Laboratory Medicine	Gytis Dudas et al
EPI_ISL_1510182	Lithuania/S21C1224/2021	2021-03-17	Europe	Lithuania	Anteja laboratorija (UAB Diagnostikos laboratorija)	Vilnius University Hospital Santaros Klinikos, Center of Laboratory Medicine	Gytis Dudas et al
EPI_ISL_1510253	Lithuania/S21C1225/2021	2021-03-22	Europe	Lithuania	Anteja laboratorija (UAB Diagnostikos laboratorija)	Vilnius University Hospital Santaros Klinikos, Center of Laboratory Medicine	Gytis Dudas et al
EPI_ISL_1510183	Lithuania/S21C1227/2021	2021-03-18	Europe	Lithuania	Anteja laboratorija (UAB Diagnostikos laboratorija)	Vilnius University Hospital Santaros Klinikos, Center of Laboratory Medicine	Gytis Dudas et al
EPI_ISL_1510254	Lithuania/S21C1228/2021	2021-03-22	Europe	Lithuania	Anteja laboratorija (UAB Diagnostikos laboratorija)	Vilnius University Hospital Santaros Klinikos, Center of Laboratory Medicine	Gytis Dudas et al
EPI_ISL_1510255	Lithuania/S21C1229/2021	2021-03-17	Europe	Lithuania	Anteja laboratorija (UAB Diagnostikos laboratorija)	Vilnius University Hospital Santaros Klinikos, Center of Laboratory Medicine	Gytis Dudas et al
EPI_ISL_1510184	Lithuania/S21C1231/2021	2021-03-17	Europe	Lithuania	Anteja laboratorija (UAB Diagnostikos laboratorija)	Vilnius University Hospital Santaros Klinikos, Center of Laboratory Medicine	Gytis Dudas et al
EPI_ISL_1510099	Lithuania/S21C1232/2021	2021-03-18	Europe	Lithuania	Anteja laboratorija (UAB Diagnostikos laboratorija)	Vilnius University Hospital Santaros Klinikos, Center of Laboratory Medicine	Gytis Dudas et al
EPI_ISL_1510185	Lithuania/S21C1233/2021	2021-03-22	Europe	Lithuania	Anteja laboratorija (UAB Diagnostikos laboratorija)	Vilnius University Hospital Santaros Klinikos, Center of Laboratory Medicine	Gytis Dudas et al
EPI_ISL_1510186	Lithuania/S21C1234/2021	2021-03-17	Europe	Lithuania	Anteja laboratorija (UAB Diagnostikos laboratorija)	Vilnius University Hospital Santaros Klinikos, Center of Laboratory Medicine	Gytis Dudas et al
EPI_ISL_1510187	Lithuania/S21C1235/2021	2021-03-17	Europe	Lithuania	Anteja laboratorija (UAB Diagnostikos laboratorija)	Vilnius University Hospital Santaros Klinikos, Center of Laboratory Medicine	Gytis Dudas et al
EPI_ISL_1510188	Lithuania/S21C1236/2021	2021-03-16	Europe	Lithuania	Anteja laboratorija (UAB Diagnostikos laboratorija)	Vilnius University Hospital Santaros Klinikos, Center of Laboratory Medicine	Gytis Dudas et al
EPI_ISL_1510189	Lithuania/S21C1237/2021	2021-03-17	Europe	Lithuania	Anteja laboratorija (UAB Diagnostikos laboratorija)	Vilnius University Hospital Santaros Klinikos, Center of Laboratory Medicine	Gytis Dudas et al
EPI_ISL_1510190	Lithuania/S21C1238/2021	2021-03-18	Europe	Lithuania	Anteja laboratorija (UAB Diagnostikos laboratorija)	Vilnius University Hospital Santaros Klinikos, Center of Laboratory Medicine	Gytis Dudas et al
EPI_ISL_1324512	Lithuania/S21C124/2021	2021-02-16	Europe	Lithuania	Anteja laboratorija (UAB Diagnostikos laboratorija)	Vilnius University Hospital Santaros Klinikos, Center of Laboratory Medicine	Daniel Naumovas et al
EPI_ISL_1510191	Lithuania/S21C1240/2021	2021-03-19	Europe	Lithuania	Anteja laboratorija (UAB Diagnostikos laboratorija)	Vilnius University Hospital Santaros Klinikos, Center of Laboratory Medicine	Gytis Dudas et al
EPI_ISL_1510256	Lithuania/S21C1242/2021	2021-03-17	Europe	Lithuania	Klaipeda University Hospital	Vilnius University Hospital Santaros Klinikos, Center of Laboratory Medicine	Gytis Dudas et al
EPI_ISL_1510257	Lithuania/S21C1244/2021	2021-03-18	Europe	Lithuania	Klaipeda University Hospital	Vilnius University Hospital Santaros Klinikos, Center of Laboratory Medicine	Gytis Dudas et al
EPI_ISL_1510258	Lithuania/S21C1245/2021	2021-03-17	Europe	Lithuania	Klaipeda University Hospital	Vilnius University Hospital Santaros Klinikos, Center of Laboratory Medicine	Gytis Dudas et al
EPI_ISL_1510259	Lithuania/S21C1246/2021	2021-03-18	Europe	Lithuania	Klaipeda University Hospital	Vilnius University Hospital Santaros Klinikos, Center of Laboratory Medicine	Gytis Dudas et al
EPI_ISL_1324513	Lithuania/S21C125/2021	2021-02-17	Europe	Lithuania	Anteja laboratorija (UAB Diagnostikos laboratorija)	Vilnius University Hospital Santaros Klinikos, Center of Laboratory Medicine	Daniel Naumovas et al
EPI_ISL_1324514	Lithuania/S21C128/2021	2021-02-15	Europe	Lithuania	UAB InMedica	Vilnius University Hospital Santaros Klinikos, Center of Laboratory Medicine	Daniel Naumovas et al
EPI_ISL_1324515	Lithuania/S21C129/2021	2021-02-16	Europe	Lithuania	UAB InMedica	Vilnius University Hospital Santaros Klinikos, Center of Laboratory Medicine	Daniel Naumovas et al
EPI_ISL_1324517	Lithuania/S21C130/2021	2021-02-17	Europe	Lithuania	UAB InMedica	Vilnius University Hospital Santaros Klinikos, Center of Laboratory Medicine	Daniel Naumovas et al
EPI_ISL_1324521	Lithuania/S21C134/2021	2021-02-15	Europe	Lithuania	UAB InMedica	Vilnius University Hospital Santaros Klinikos, Center of Laboratory Medicine	Daniel Naumovas et al
EPI_ISL_1324523	Lithuania/S21C136/2021	2021-02-17	Europe	Lithuania	UAB InMedica	Vilnius University Hospital Santaros Klinikos, Center of Laboratory Medicine	Daniel Naumovas et al
EPI_ISL_1324524	Lithuania/S21C137/2021	2021-02-17	Europe	Lithuania	UAB InMedica	Vilnius University Hospital Santaros Klinikos, Center of Laboratory Medicine	Daniel Naumovas et al
EPI_ISL_1324525	Lithuania/S21C138/2021	2021-02-17	Europe	Lithuania	UAB InMedica	Vilnius University Hospital Santaros Klinikos, Center of Laboratory Medicine	Daniel Naumovas et al
EPI_ISL_1324526	Lithuania/S21C139/2021	2021-02-17	Europe	Lithuania	UAB InMedica	Vilnius University Hospital Santaros Klinikos, Center of Laboratory Medicine	Daniel Naumovas et al
EPI_ISL_1324527	Lithuania/S21C14/2021	2021-02-15	Europe	Lithuania	Anteja laboratorija (UAB Diagnostikos laboratorija)	Vilnius University Hospital Santaros Klinikos, Center of Laboratory Medicine	Daniel Naumovas et al
EPI_ISL_1324528	Lithuania/S21C140/2021	2021-02-15	Europe	Lithuania	UAB InMedica	Vilnius University Hospital Santaros Klinikos, Center of Laboratory Medicine	Daniel Naumovas et al
EPI_ISL_1324529	Lithuania/S21C141/2021	2021-02-17	Europe	Lithuania	UAB InMedica	Vilnius University Hospital Santaros Klinikos, Center of Laboratory Medicine	Daniel Naumovas et al
EPI_ISL_1324530	Lithuania/S21C142/2021	2021-02-17	Europe	Lithuania	UAB InMedica	Vilnius University Hospital Santaros Klinikos, Center of Laboratory Medicine	Daniel Naumovas et al
EPI_ISL_1324531	Lithuania/S21C145/2021	2021-02-17	Europe	Lithuania	UAB InMedica	Vilnius University Hospital Santaros Klinikos, Center of Laboratory Medicine	Daniel Naumovas et al
EPI_ISL_1324533	Lithuania/S21C148/2021	2021-02-17	Europe	Lithuania	UAB InMedica	Vilnius University Hospital Santaros Klinikos, Center of Laboratory Medicine	Daniel Naumovas et al
EPI_ISL_1324535	Lithuania/S21C15/2021	2021-02-15	Europe	Lithuania	Anteja laboratorija (UAB Diagnostikos laboratorija)	Vilnius University Hospital Santaros Klinikos, Center of Laboratory Medicine	Daniel Naumovas et al
EPI_ISL_1324536	Lithuania/S21C150/2021	2021-02-17	Europe	Lithuania	UAB InMedica	Vilnius University Hospital Santaros Klinikos, Center of Laboratory Medicine	Daniel Naumovas et al
EPI_ISL_1324537	Lithuania/S21C151/2021	2021-02-15	Europe	Lithuania	UAB InMedica	Vilnius University Hospital Santaros Klinikos, Center of Laboratory Medicine	Daniel Naumovas et al
EPI_ISL_1324538	Lithuania/S21C152/2021	2021-02-15	Europe	Lithuania	UAB InMedica	Vilnius University Hospital Santaros Klinikos, Center of Laboratory Medicine	Daniel Naumovas et al
EPI_ISL_1324539	Lithuania/S21C153/2021	2021-02-15	Europe	Lithuania	UAB InMedica	Vilnius University Hospital Santaros Klinikos, Center of Laboratory Medicine	Daniel Naumovas et al
EPI_ISL_1324542	Lithuania/S21C156/2021	2021-02-15	Europe	Lithuania	UAB InMedica	Vilnius University Hospital Santaros Klinikos, Center of Laboratory Medicine	Daniel Naumovas et al
EPI_ISL_1324543	Lithuania/S21C157/2021	2021-02-15	Europe	Lithuania	UAB InMedica	Vilnius University Hospital Santaros Klinikos, Center of Laboratory Medicine	Daniel Naumovas et al
EPI_ISL_1324544	Lithuania/S21C158/2021	2021-02-15	Europe	Lithuania	UAB InMedica	Vilnius University Hospital Santaros Klinikos, Center of Laboratory Medicine	Daniel Naumovas et al
EPI_ISL_1324545	Lithuania/S21C159/2021	2021-02-15	Europe	Lithuania	UAB InMedica	Vilnius University Hospital Santaros Klinikos, Center of Laboratory Medicine	Daniel Naumovas et al
EPI_ISL_1324546	Lithuania/S21C16/2021	2021-02-15	Europe	Lithuania	Anteja laboratorija (UAB Diagnostikos laboratorija)	Vilnius University Hospital Santaros Klinikos, Center of Laboratory Medicine	Daniel Naumovas et al
EPI_ISL_1324547	Lithuania/S21C160/2021	2021-02-15	Europe	Lithuania	UAB InMedica	Vilnius University Hospital Santaros Klinikos, Center of Laboratory Medicine	Daniel Naumovas et al
EPI_ISL_1324548	Lithuania/S21C161/2021	2021-02-17	Europe	Lithuania	UAB InMedica	Vilnius University Hospital Santaros Klinikos, Center of Laboratory Medicine	Daniel Naumovas et al
EPI_ISL_1324551	Lithuania/S21C166/2021	2021-02-15	Europe	Lithuania	UAB InMedica	Vilnius University Hospital Santaros Klinikos, Center of Laboratory Medicine	Daniel Naumovas et al
EPI_ISL_1324552	Lithuania/S21C167/2021	2021-02-17	Europe	Lithuania	UAB InMedica	Vilnius University Hospital Santaros Klinikos, Center of Laboratory Medicine	Daniel Naumovas et al
EPI_ISL_1324553	Lithuania/S21C168/2021	2021-02-17	Europe	Lithuania	UAB InMedica	Vilnius University Hospital Santaros Klinikos, Center of Laboratory Medicine	Daniel Naumovas et al
EPI_ISL_1324554	Lithuania/S21C169/2021	2021-02-15	Europe	Lithuania	UAB InMedica	Vilnius University Hospital Santaros Klinikos, Center of Laboratory Medicine	Daniel Naumovas et al
EPI_ISL_1324555	Lithuania/S21C17/2021	2021-02-17	Europe	Lithuania	Anteja laboratorija (UAB Diagnostikos laboratorija)	Vilnius University Hospital Santaros Klinikos, Center of Laboratory Medicine	Daniel Naumovas et al
EPI_ISL_1324556	Lithuania/S21C171/2021	2021-02-15	Europe	Lithuania	UAB InMedica	Vilnius University Hospital Santaros Klinikos, Center of Laboratory Medicine	Daniel Naumovas et al
EPI_ISL_1324558	Lithuania/S21C173/2021	2021-02-17	Europe	Lithuania	UAB InMedica	Vilnius University Hospital Santaros Klinikos, Center of Laboratory Medicine	Daniel Naumovas et al
EPI_ISL_1324560	Lithuania/S21C175/2021	2021-02-15	Europe	Lithuania	UAB InMedica	Vilnius University Hospital Santaros Klinikos, Center of Laboratory Medicine	Daniel Naumovas et al
EPI_ISL_1324561	Lithuania/S21C177/2021	2021-02-20	Europe	Lithuania	National Food and Veterinary Risk Assessment Institute	Vilnius University Hospital Santaros Klinikos, Center of Laboratory Medicine	Daniel Naumovas et al
EPI_ISL_1324562	Lithuania/S21C179/2021	2021-02-20	Europe	Lithuania	National Food and Veterinary Risk Assessment Institute	Vilnius University Hospital Santaros Klinikos, Center of Laboratory Medicine	Daniel Naumovas et al
EPI_ISL_1324564	Lithuania/S21C180/2021	2021-02-19	Europe	Lithuania	National Food and Veterinary Risk Assessment Institute	Vilnius University Hospital Santaros Klinikos, Center of Laboratory Medicine	Daniel Naumovas et al
EPI_ISL_1324565	Lithuania/S21C181/2021	2021-02-19	Europe	Lithuania	National Food and Veterinary Risk Assessment Institute	Vilnius University Hospital Santaros Klinikos, Center of Laboratory Medicine	Daniel Naumovas et al
EPI_ISL_1324566	Lithuania/S21C183/2021	2021-02-19	Europe	Lithuania	National Food and Veterinary Risk Assessment Institute	Vilnius University Hospital Santaros Klinikos, Center of Laboratory Medicine	Daniel Naumovas et al
EPI_ISL_1324567	Lithuania/S21C184/2021	2021-02-20	Europe	Lithuania	National Food and Veterinary Risk Assessment Institute	Vilnius University Hospital Santaros Klinikos, Center of Laboratory Medicine	Daniel Naumovas et al
EPI_ISL_1324568	Lithuania/S21C185/2021	2021-02-20	Europe	Lithuania	National Food and Veterinary Risk Assessment Institute	Vilnius University Hospital Santaros Klinikos, Center of Laboratory Medicine	Daniel Naumovas et al
EPI_ISL_1324569	Lithuania/S21C186/2021	2021-02-26	Europe	Lithuania	Vilnius University Hospital Santaros Klinikos, Center of Laboratory Medicine	Vilnius University Hospital Santaros Klinikos, Center of Laboratory Medicine	Daniel Naumovas et al
EPI_ISL_1324571	Lithuania/S21C189/2021	2021-02-24	Europe	Lithuania	Vilnius University Hospital Santaros Klinikos, Center of Laboratory Medicine	Vilnius University Hospital Santaros Klinikos, Center of Laboratory Medicine	Daniel Naumovas et al
EPI_ISL_1324575	Lithuania/S21C192/2021	2021-03-02	Europe	Lithuania	Vilnius University Hospital Santaros Klinikos, Center of Laboratory Medicine	Vilnius University Hospital Santaros Klinikos, Center of Laboratory Medicine	Daniel Naumovas et al
EPI_ISL_1324577	Lithuania/S21C21/2021	2021-02-16	Europe	Lithuania	Anteja laboratorija (UAB Diagnostikos laboratorija)	Vilnius University Hospital Santaros Klinikos, Center of Laboratory Medicine	Daniel Naumovas et al
EPI_ISL_1324578	Lithuania/S21C22/2021	2021-02-15	Europe	Lithuania	Anteja laboratorija (UAB Diagnostikos laboratorija)	Vilnius University Hospital Santaros Klinikos, Center of Laboratory Medicine	Daniel Naumovas et al
EPI_ISL_1324580	Lithuania/S21C24/2021	2021-02-15	Europe	Lithuania	Anteja laboratorija (UAB Diagnostikos laboratorija)	Vilnius University Hospital Santaros Klinikos, Center of Laboratory Medicine	Daniel Naumovas et al
EPI_ISL_1324583	Lithuania/S21C29/2021	2021-02-15	Europe	Lithuania	Anteja laboratorija (UAB Diagnostikos laboratorija)	Vilnius University Hospital Santaros Klinikos, Center of Laboratory Medicine	Daniel Naumovas et al
EPI_ISL_1324584	Lithuania/S21C30/2021	2021-02-16	Europe	Lithuania	Anteja laboratorija (UAB Diagnostikos laboratorija)	Vilnius University Hospital Santaros Klinikos, Center of Laboratory Medicine	Daniel Naumovas et al
EPI_ISL_1324586	Lithuania/S21C32/2021	2021-02-17	Europe	Lithuania	Anteja laboratorija (UAB Diagnostikos laboratorija)	Vilnius University Hospital Santaros Klinikos, Center of Laboratory Medicine	Daniel Naumovas et al
EPI_ISL_1324587	Lithuania/S21C33/2021	2021-02-15	Europe	Lithuania	Anteja laboratorija (UAB Diagnostikos laboratorija)	Vilnius University Hospital Santaros Klinikos, Center of Laboratory Medicine	Daniel Naumovas et al
EPI_ISL_1324588	Lithuania/S21C34/2021	2021-02-15	Europe	Lithuania	Anteja laboratorija (UAB Diagnostikos laboratorija)	Vilnius University Hospital Santaros Klinikos, Center of Laboratory Medicine	Daniel Naumovas et al
EPI_ISL_1324589	Lithuania/S21C35/2021	2021-02-15	Europe	Lithuania	Anteja laboratorija (UAB Diagnostikos laboratorija)	Vilnius University Hospital Santaros Klinikos, Center of Laboratory Medicine	Daniel Naumovas et al
EPI_ISL_1324590	Lithuania/S21C36/2021	2021-02-15	Europe	Lithuania	Anteja laboratorija (UAB Diagnostikos laboratorija)	Vilnius University Hospital Santaros Klinikos, Center of Laboratory Medicine	Daniel Naumovas et al
EPI_ISL_1252746	Lithuania/S21C385/2021	2021-02-23	Europe	Lithuania	National Food and Veterinary Risk Assessment Institute	Vilnius University Hospital Santaros Klinikos, Center of Laboratory Medicine	Gytis Dudas et al
EPI_ISL_1252747	Lithuania/S21C386/2021	2021-02-22	Europe	Lithuania	National Food and Veterinary Risk Assessment Institute	Vilnius University Hospital Santaros Klinikos, Center of Laboratory Medicine	Gytis Dudas et al
EPI_ISL_1252748	Lithuania/S21C387/2021	2021-02-22	Europe	Lithuania	National Food and Veterinary Risk Assessment Institute	Vilnius University Hospital Santaros Klinikos, Center of Laboratory Medicine	Gytis Dudas et al
EPI_ISL_1252749	Lithuania/S21C388/2021	2021-02-21	Europe	Lithuania	National Food and Veterinary Risk Assessment Institute	Vilnius University Hospital Santaros Klinikos, Center of Laboratory Medicine	Gytis Dudas et al
EPI_ISL_1252750	Lithuania/S21C389/2021	2021-02-22	Europe	Lithuania	National Food and Veterinary Risk Assessment Institute	Vilnius University Hospital Santaros Klinikos, Center of Laboratory Medicine	Gytis Dudas et al
EPI_ISL_1324592	Lithuania/S21C39/2021	2021-02-16	Europe	Lithuania	Anteja laboratorija (UAB Diagnostikos laboratorija)	Vilnius University Hospital Santaros Klinikos, Center of Laboratory Medicine	Daniel Naumovas et al
EPI_ISL_1252751	Lithuania/S21C390/2021	2021-02-21	Europe	Lithuania	National Food and Veterinary Risk Assessment Institute	Vilnius University Hospital Santaros Klinikos, Center of Laboratory Medicine	Gytis Dudas et al
EPI_ISL_1252752	Lithuania/S21C391/2021	2021-02-22	Europe	Lithuania	National Food and Veterinary Risk Assessment Institute	Vilnius University Hospital Santaros Klinikos, Center of Laboratory Medicine	Gytis Dudas et al
EPI_ISL_1252753	Lithuania/S21C392/2021	2021-02-22	Europe	Lithuania	National Food and Veterinary Risk Assessment Institute	Vilnius University Hospital Santaros Klinikos, Center of Laboratory Medicine	Gytis Dudas et al
EPI_ISL_1252754	Lithuania/S21C393/2021	2021-02-23	Europe	Lithuania	National Food and Veterinary Risk Assessment Institute	Vilnius University Hospital Santaros Klinikos, Center of Laboratory Medicine	Gytis Dudas et al
EPI_ISL_1252755	Lithuania/S21C394/2021	2021-02-23	Europe	Lithuania	National Food and Veterinary Risk Assessment Institute	Vilnius University Hospital Santaros Klinikos, Center of Laboratory Medicine	Gytis Dudas et al
EPI_ISL_1252756	Lithuania/S21C395/2021	2021-02-23	Europe	Lithuania	National Food and Veterinary Risk Assessment Institute	Vilnius University Hospital Santaros Klinikos, Center of Laboratory Medicine	Gytis Dudas et al
EPI_ISL_1252757	Lithuania/S21C396/2021	2021-02-23	Europe	Lithuania	National Food and Veterinary Risk Assessment Institute	Vilnius University Hospital Santaros Klinikos, Center of Laboratory Medicine	Gytis Dudas et al
EPI_ISL_1252715	Lithuania/S21C397/2021	2021-02-23	Europe	Lithuania	National Food and Veterinary Risk Assessment Institute	Vilnius University Hospital Santaros Klinikos, Center of Laboratory Medicine	Gytis Dudas et al
EPI_ISL_1252758	Lithuania/S21C398/2021	2021-02-21	Europe	Lithuania	National Food and Veterinary Risk Assessment Institute	Vilnius University Hospital Santaros Klinikos, Center of Laboratory Medicine	Gytis Dudas et al
EPI_ISL_1252759	Lithuania/S21C399/2021	2021-02-22	Europe	Lithuania	National Food and Veterinary Risk Assessment Institute	Vilnius University Hospital Santaros Klinikos, Center of Laboratory Medicine	Gytis Dudas et al
EPI_ISL_1252760	Lithuania/S21C400/2021	2021-02-22	Europe	Lithuania	National Food and Veterinary Risk Assessment Institute	Vilnius University Hospital Santaros Klinikos, Center of Laboratory Medicine	Gytis Dudas et al
EPI_ISL_1252761	Lithuania/S21C401/2021	2021-02-21	Europe	Lithuania	National Food and Veterinary Risk Assessment Institute	Vilnius University Hospital Santaros Klinikos, Center of Laboratory Medicine	Gytis Dudas et al
EPI_ISL_1252742	Lithuania/S21C402/2021	2021-02-22	Europe	Lithuania	National Food and Veterinary Risk Assessment Institute	Vilnius University Hospital Santaros Klinikos, Center of Laboratory Medicine	Gytis Dudas et al
EPI_ISL_1252763	Lithuania/S21C404/2021	2021-02-21	Europe	Lithuania	National Food and Veterinary Risk Assessment Institute	Vilnius University Hospital Santaros Klinikos, Center of Laboratory Medicine	Gytis Dudas et al
EPI_ISL_1252764	Lithuania/S21C405/2021	2021-02-21	Europe	Lithuania	National Food and Veterinary Risk Assessment Institute	Vilnius University Hospital Santaros Klinikos, Center of Laboratory Medicine	Gytis Dudas et al
EPI_ISL_1330248	Lithuania/S21C406/2021	2021-02-23	Europe	Lithuania	National Food and Veterinary Risk Assessment Institute	Vilnius University Hospital Santaros Klinikos, Center of Laboratory Medicine	Gytis Dudas et al
EPI_ISL_1330251	Lithuania/S21C407/2021	2021-02-23	Europe	Lithuania	National Food and Veterinary Risk Assessment Institute	Vilnius University Hospital Santaros Klinikos, Center of Laboratory Medicine	Gytis Dudas et al
EPI_ISL_1330224	Lithuania/S21C409/2021	2021-02-22	Europe	Lithuania	National Food and Veterinary Risk Assessment Institute	Vilnius University Hospital Santaros Klinikos, Center of Laboratory Medicine	Gytis Dudas et al
EPI_ISL_1252741	Lithuania/S21C410/2021	2021-02-21	Europe	Lithuania	National Food and Veterinary Risk Assessment Institute	Vilnius University Hospital Santaros Klinikos, Center of Laboratory Medicine	Gytis Dudas et al
EPI_ISL_1252716	Lithuania/S21C411/2021	2021-02-22	Europe	Lithuania	National Food and Veterinary Risk Assessment Institute	Vilnius University Hospital Santaros Klinikos, Center of Laboratory Medicine	Gytis Dudas et al
EPI_ISL_1252766	Lithuania/S21C412/2021	2021-02-22	Europe	Lithuania	National Food and Veterinary Risk Assessment Institute	Vilnius University Hospital Santaros Klinikos, Center of Laboratory Medicine	Gytis Dudas et al
EPI_ISL_1252767	Lithuania/S21C413/2021	2021-02-21	Europe	Lithuania	National Food and Veterinary Risk Assessment Institute	Vilnius University Hospital Santaros Klinikos, Center of Laboratory Medicine	Gytis Dudas et al
EPI_ISL_1252717	Lithuania/S21C415/2021	2021-02-22	Europe	Lithuania	National Food and Veterinary Risk Assessment Institute	Vilnius University Hospital Santaros Klinikos, Center of Laboratory Medicine	Gytis Dudas et al
EPI_ISL_1252769	Lithuania/S21C416/2021	2021-02-22	Europe	Lithuania	National Food and Veterinary Risk Assessment Institute	Vilnius University Hospital Santaros Klinikos, Center of Laboratory Medicine	Gytis Dudas et al
EPI_ISL_1252770	Lithuania/S21C417/2021	2021-02-22	Europe	Lithuania	National Food and Veterinary Risk Assessment Institute	Vilnius University Hospital Santaros Klinikos, Center of Laboratory Medicine	Gytis Dudas et al
EPI_ISL_1324595	Lithuania/S21C42/2021	2021-02-15	Europe	Lithuania	Anteja laboratorija (UAB Diagnostikos laboratorija)	Vilnius University Hospital Santaros Klinikos, Center of Laboratory Medicine	Daniel Naumovas et al
EPI_ISL_1252771	Lithuania/S21C420/2021	2021-02-22	Europe	Lithuania	National Food and Veterinary Risk Assessment Institute	Vilnius University Hospital Santaros Klinikos, Center of Laboratory Medicine	Gytis Dudas et al
EPI_ISL_1252772	Lithuania/S21C421/2021	2021-02-21	Europe	Lithuania	National Food and Veterinary Risk Assessment Institute	Vilnius University Hospital Santaros Klinikos, Center of Laboratory Medicine	Gytis Dudas et al
EPI_ISL_1252773	Lithuania/S21C422/2021	2021-02-22	Europe	Lithuania	National Food and Veterinary Risk Assessment Institute	Vilnius University Hospital Santaros Klinikos, Center of Laboratory Medicine	Gytis Dudas et al
EPI_ISL_1252775	Lithuania/S21C425/2021	2021-02-22	Europe	Lithuania	National Food and Veterinary Risk Assessment Institute	Vilnius University Hospital Santaros Klinikos, Center of Laboratory Medicine	Gytis Dudas et al
EPI_ISL_1252719	Lithuania/S21C426/2021	2021-02-23	Europe	Lithuania	National Food and Veterinary Risk Assessment Institute	Vilnius University Hospital Santaros Klinikos, Center of Laboratory Medicine	Gytis Dudas et al
EPI_ISL_1252776	Lithuania/S21C427/2021	2021-02-21	Europe	Lithuania	National Food and Veterinary Risk Assessment Institute	Vilnius University Hospital Santaros Klinikos, Center of Laboratory Medicine	Gytis Dudas et al
EPI_ISL_1252777	Lithuania/S21C428/2021	2021-02-21	Europe	Lithuania	National Food and Veterinary Risk Assessment Institute	Vilnius University Hospital Santaros Klinikos, Center of Laboratory Medicine	Gytis Dudas et al
EPI_ISL_1252778	Lithuania/S21C429/2021	2021-02-21	Europe	Lithuania	National Food and Veterinary Risk Assessment Institute	Vilnius University Hospital Santaros Klinikos, Center of Laboratory Medicine	Gytis Dudas et al
EPI_ISL_1252735	Lithuania/S21C430/2021	2021-02-21	Europe	Lithuania	National Food and Veterinary Risk Assessment Institute	Vilnius University Hospital Santaros Klinikos, Center of Laboratory Medicine	Gytis Dudas et al
EPI_ISL_1252720	Lithuania/S21C431/2021	2021-02-22	Europe	Lithuania	National Food and Veterinary Risk Assessment Institute	Vilnius University Hospital Santaros Klinikos, Center of Laboratory Medicine	Gytis Dudas et al
EPI_ISL_1252780	Lithuania/S21C434/2021	2021-02-23	Europe	Lithuania	National Food and Veterinary Risk Assessment Institute	Vilnius University Hospital Santaros Klinikos, Center of Laboratory Medicine	Gytis Dudas et al
EPI_ISL_1252721	Lithuania/S21C435/2021	2021-02-21	Europe	Lithuania	National Food and Veterinary Risk Assessment Institute	Vilnius University Hospital Santaros Klinikos, Center of Laboratory Medicine	Gytis Dudas et al
EPI_ISL_1252781	Lithuania/S21C436/2021	2021-02-21	Europe	Lithuania	National Food and Veterinary Risk Assessment Institute	Vilnius University Hospital Santaros Klinikos, Center of Laboratory Medicine	Gytis Dudas et al
EPI_ISL_1252782	Lithuania/S21C438/2021	2021-02-21	Europe	Lithuania	National Food and Veterinary Risk Assessment Institute	Vilnius University Hospital Santaros Klinikos, Center of Laboratory Medicine	Gytis Dudas et al
EPI_ISL_1252783	Lithuania/S21C439/2021	2021-02-22	Europe	Lithuania	National Food and Veterinary Risk Assessment Institute	Vilnius University Hospital Santaros Klinikos, Center of Laboratory Medicine	Gytis Dudas et al
EPI_ISL_1324597	Lithuania/S21C44/2021	2021-02-17	Europe	Lithuania	Anteja laboratorija (UAB Diagnostikos laboratorija)	Vilnius University Hospital Santaros Klinikos, Center of Laboratory Medicine	Daniel Naumovas et al
EPI_ISL_1330240	Lithuania/S21C441/2021	2021-02-22	Europe	Lithuania	National Food and Veterinary Risk Assessment Institute	Vilnius University Hospital Santaros Klinikos, Center of Laboratory Medicine	Gytis Dudas et al
EPI_ISL_1252743	Lithuania/S21C442/2021	2021-02-21	Europe	Lithuania	National Food and Veterinary Risk Assessment Institute	Vilnius University Hospital Santaros Klinikos, Center of Laboratory Medicine	Gytis Dudas et al
EPI_ISL_1252785	Lithuania/S21C445/2021	2021-02-22	Europe	Lithuania	National Food and Veterinary Risk Assessment Institute	Vilnius University Hospital Santaros Klinikos, Center of Laboratory Medicine	Gytis Dudas et al
EPI_ISL_1252786	Lithuania/S21C446/2021	2021-02-22	Europe	Lithuania	National Food and Veterinary Risk Assessment Institute	Vilnius University Hospital Santaros Klinikos, Center of Laboratory Medicine	Gytis Dudas et al
EPI_ISL_1252787	Lithuania/S21C448/2021	2021-02-21	Europe	Lithuania	National Food and Veterinary Risk Assessment Institute	Vilnius University Hospital Santaros Klinikos, Center of Laboratory Medicine	Gytis Dudas et al
EPI_ISL_1324598	Lithuania/S21C45/2021	2021-02-15	Europe	Lithuania	Anteja laboratorija (UAB Diagnostikos laboratorija)	Vilnius University Hospital Santaros Klinikos, Center of Laboratory Medicine	Daniel Naumovas et al
EPI_ISL_1252789	Lithuania/S21C452/2021	2021-02-22	Europe	Lithuania	National Food and Veterinary Risk Assessment Institute	Vilnius University Hospital Santaros Klinikos, Center of Laboratory Medicine	Gytis Dudas et al
EPI_ISL_1252790	Lithuania/S21C460/2021	2021-02-22	Europe	Lithuania	National Food and Veterinary Risk Assessment Institute	Vilnius University Hospital Santaros Klinikos, Center of Laboratory Medicine	Gytis Dudas et al
EPI_ISL_1252791	Lithuania/S21C465/2021	2021-02-22	Europe	Lithuania	National Food and Veterinary Risk Assessment Institute	Vilnius University Hospital Santaros Klinikos, Center of Laboratory Medicine	Gytis Dudas et al
EPI_ISL_1252792	Lithuania/S21C467/2021	2021-02-22	Europe	Lithuania	National Food and Veterinary Risk Assessment Institute	Vilnius University Hospital Santaros Klinikos, Center of Laboratory Medicine	Gytis Dudas et al
EPI_ISL_1252793	Lithuania/S21C469/2021	2021-02-22	Europe	Lithuania	National Food and Veterinary Risk Assessment Institute	Vilnius University Hospital Santaros Klinikos, Center of Laboratory Medicine	Gytis Dudas et al
EPI_ISL_1324600	Lithuania/S21C47/2021	2021-02-15	Europe	Lithuania	Anteja laboratorija (UAB Diagnostikos laboratorija)	Vilnius University Hospital Santaros Klinikos, Center of Laboratory Medicine	Daniel Naumovas et al
EPI_ISL_1324601	Lithuania/S21C48/2021	2021-02-16	Europe	Lithuania	Anteja laboratorija (UAB Diagnostikos laboratorija)	Vilnius University Hospital Santaros Klinikos, Center of Laboratory Medicine	Daniel Naumovas et al
EPI_ISL_1252794	Lithuania/S21C483/2021	2021-02-22	Europe	Lithuania	National Food and Veterinary Risk Assessment Institute	Vilnius University Hospital Santaros Klinikos, Center of Laboratory Medicine	Gytis Dudas et al
EPI_ISL_1252796	Lithuania/S21C487/2021	2021-02-23	Europe	Lithuania	National Food and Veterinary Risk Assessment Institute	Vilnius University Hospital Santaros Klinikos, Center of Laboratory Medicine	Gytis Dudas et al
EPI_ISL_1252798	Lithuania/S21C490/2021	2021-02-21	Europe	Lithuania	National Food and Veterinary Risk Assessment Institute	Vilnius University Hospital Santaros Klinikos, Center of Laboratory Medicine	Gytis Dudas et al
EPI_ISL_1252799	Lithuania/S21C492/2021	2021-02-22	Europe	Lithuania	National Food and Veterinary Risk Assessment Institute	Vilnius University Hospital Santaros Klinikos, Center of Laboratory Medicine	Gytis Dudas et al
EPI_ISL_1252800	Lithuania/S21C494/2021	2021-02-22	Europe	Lithuania	National Food and Veterinary Risk Assessment Institute	Vilnius University Hospital Santaros Klinikos, Center of Laboratory Medicine	Gytis Dudas et al
EPI_ISL_1252802	Lithuania/S21C504/2021	2021-02-23	Europe	Lithuania	National Food and Veterinary Risk Assessment Institute	Vilnius University Hospital Santaros Klinikos, Center of Laboratory Medicine	Gytis Dudas et al
EPI_ISL_1252804	Lithuania/S21C507/2021	2021-02-21	Europe	Lithuania	National Food and Veterinary Risk Assessment Institute	Vilnius University Hospital Santaros Klinikos, Center of Laboratory Medicine	Gytis Dudas et al
EPI_ISL_1324604	Lithuania/S21C51/2021	2021-02-16	Europe	Lithuania	Anteja laboratorija (UAB Diagnostikos laboratorija)	Vilnius University Hospital Santaros Klinikos, Center of Laboratory Medicine	Daniel Naumovas et al
EPI_ISL_1252805	Lithuania/S21C512/2021	2021-02-22	Europe	Lithuania	Life Sciences Center, Vilnius University	Vilnius University Hospital Santaros Klinikos, Center of Laboratory Medicine	Gytis Dudas et al
EPI_ISL_1252723	Lithuania/S21C513/2021	2021-02-22	Europe	Lithuania	Life Sciences Center, Vilnius University	Vilnius University Hospital Santaros Klinikos, Center of Laboratory Medicine	Gytis Dudas et al
EPI_ISL_1252806	Lithuania/S21C514/2021	2021-02-22	Europe	Lithuania	Life Sciences Center, Vilnius University	Vilnius University Hospital Santaros Klinikos, Center of Laboratory Medicine	Gytis Dudas et al
EPI_ISL_1252807	Lithuania/S21C515/2021	2021-02-22	Europe	Lithuania	Life Sciences Center, Vilnius University	Vilnius University Hospital Santaros Klinikos, Center of Laboratory Medicine	Gytis Dudas et al
EPI_ISL_1252808	Lithuania/S21C516/2021	2021-02-22	Europe	Lithuania	Life Sciences Center, Vilnius University	Vilnius University Hospital Santaros Klinikos, Center of Laboratory Medicine	Gytis Dudas et al
EPI_ISL_1252809	Lithuania/S21C517/2021	2021-02-23	Europe	Lithuania	Klaipeda University Hospital	Vilnius University Hospital Santaros Klinikos, Center of Laboratory Medicine	Gytis Dudas et al
EPI_ISL_1252744	Lithuania/S21C518/2021	2021-02-23	Europe	Lithuania	Klaipeda University Hospital	Vilnius University Hospital Santaros Klinikos, Center of Laboratory Medicine	Gytis Dudas et al
EPI_ISL_1252810	Lithuania/S21C519/2021	2021-03-02	Europe	Lithuania	National Food and Veterinary Risk Assessment Institute	Vilnius University Hospital Santaros Klinikos, Center of Laboratory Medicine	Gytis Dudas et al
EPI_ISL_1252811	Lithuania/S21C520/2021	2021-03-02	Europe	Lithuania	National Food and Veterinary Risk Assessment Institute	Vilnius University Hospital Santaros Klinikos, Center of Laboratory Medicine	Gytis Dudas et al
EPI_ISL_1252812	Lithuania/S21C521/2021	2021-03-02	Europe	Lithuania	National Food and Veterinary Risk Assessment Institute	Vilnius University Hospital Santaros Klinikos, Center of Laboratory Medicine	Gytis Dudas et al
EPI_ISL_1252724	Lithuania/S21C522/2021	2021-03-02	Europe	Lithuania	National Food and Veterinary Risk Assessment Institute	Vilnius University Hospital Santaros Klinikos, Center of Laboratory Medicine	Gytis Dudas et al
EPI_ISL_1252813	Lithuania/S21C523/2021	2021-03-02	Europe	Lithuania	National Food and Veterinary Risk Assessment Institute	Vilnius University Hospital Santaros Klinikos, Center of Laboratory Medicine	Gytis Dudas et al
EPI_ISL_1252814	Lithuania/S21C524/2021	2021-03-02	Europe	Lithuania	National Food and Veterinary Risk Assessment Institute	Vilnius University Hospital Santaros Klinikos, Center of Laboratory Medicine	Gytis Dudas et al
EPI_ISL_1252725	Lithuania/S21C525/2021	2021-03-02	Europe	Lithuania	National Food and Veterinary Risk Assessment Institute	Vilnius University Hospital Santaros Klinikos, Center of Laboratory Medicine	Gytis Dudas et al
EPI_ISL_1252815	Lithuania/S21C527/2021	2021-02-24	Europe	Lithuania	Klaipeda University Hospital	Vilnius University Hospital Santaros Klinikos, Center of Laboratory Medicine	Gytis Dudas et al
EPI_ISL_1252817	Lithuania/S21C529/2021	2021-02-27	Europe	Lithuania	Klaipeda University Hospital	Vilnius University Hospital Santaros Klinikos, Center of Laboratory Medicine	Gytis Dudas et al
EPI_ISL_1324606	Lithuania/S21C53/2021	2021-02-17	Europe	Lithuania	Anteja laboratorija (UAB Diagnostikos laboratorija)	Vilnius University Hospital Santaros Klinikos, Center of Laboratory Medicine	Daniel Naumovas et al
EPI_ISL_1252818	Lithuania/S21C530/2021	2021-02-24	Europe	Lithuania	Klaipeda University Hospital	Vilnius University Hospital Santaros Klinikos, Center of Laboratory Medicine	Gytis Dudas et al
EPI_ISL_1252726	Lithuania/S21C531/2021	2021-03-01	Europe	Lithuania	Klaipeda University Hospital	Vilnius University Hospital Santaros Klinikos, Center of Laboratory Medicine	Gytis Dudas et al
EPI_ISL_1252819	Lithuania/S21C533/2021	2021-02-24	Europe	Lithuania	Klaipeda University Hospital	Vilnius University Hospital Santaros Klinikos, Center of Laboratory Medicine	Gytis Dudas et al
EPI_ISL_1330199	Lithuania/S21C534/2021	2021-03-01	Europe	Lithuania	Klaipeda University Hospital	Vilnius University Hospital Santaros Klinikos, Center of Laboratory Medicine	Gytis Dudas et al
EPI_ISL_1252820	Lithuania/S21C535/2021	2021-02-24	Europe	Lithuania	Klaipeda University Hospital	Vilnius University Hospital Santaros Klinikos, Center of Laboratory Medicine	Gytis Dudas et al
EPI_ISL_1330201	Lithuania/S21C537/2021	2021-02-26	Europe	Lithuania	Klaipeda University Hospital	Vilnius University Hospital Santaros Klinikos, Center of Laboratory Medicine	Gytis Dudas et al
EPI_ISL_1252821	Lithuania/S21C539/2021	2021-03-01	Europe	Lithuania	Klaipeda University Hospital	Vilnius University Hospital Santaros Klinikos, Center of Laboratory Medicine	Gytis Dudas et al
EPI_ISL_1252822	Lithuania/S21C540/2021	2021-02-26	Europe	Lithuania	Klaipeda University Hospital	Vilnius University Hospital Santaros Klinikos, Center of Laboratory Medicine	Gytis Dudas et al
EPI_ISL_1252823	Lithuania/S21C541/2021	2021-03-01	Europe	Lithuania	Klaipeda University Hospital	Vilnius University Hospital Santaros Klinikos, Center of Laboratory Medicine	Gytis Dudas et al
EPI_ISL_1252824	Lithuania/S21C542/2021	2021-03-01	Europe	Lithuania	Klaipeda University Hospital	Vilnius University Hospital Santaros Klinikos, Center of Laboratory Medicine	Gytis Dudas et al
EPI_ISL_1252825	Lithuania/S21C544/2021	2021-02-26	Europe	Lithuania	Klaipeda University Hospital	Vilnius University Hospital Santaros Klinikos, Center of Laboratory Medicine	Gytis Dudas et al
EPI_ISL_1330204	Lithuania/S21C545/2021	2021-02-24	Europe	Lithuania	Klaipeda University Hospital	Vilnius University Hospital Santaros Klinikos, Center of Laboratory Medicine	Gytis Dudas et al
EPI_ISL_1252733	Lithuania/S21C547/2021	2021-03-01	Europe	Lithuania	Klaipeda University Hospital	Vilnius University Hospital Santaros Klinikos, Center of Laboratory Medicine	Gytis Dudas et al
EPI_ISL_1252827	Lithuania/S21C548/2021	2021-02-24	Europe	Lithuania	Klaipeda University Hospital	Vilnius University Hospital Santaros Klinikos, Center of Laboratory Medicine	Gytis Dudas et al
EPI_ISL_1330206	Lithuania/S21C549/2021	2021-02-24	Europe	Lithuania	Klaipeda University Hospital	Vilnius University Hospital Santaros Klinikos, Center of Laboratory Medicine	Gytis Dudas et al
EPI_ISL_1252828	Lithuania/S21C550/2021	2021-02-24	Europe	Lithuania	Klaipeda University Hospital	Vilnius University Hospital Santaros Klinikos, Center of Laboratory Medicine	Gytis Dudas et al
EPI_ISL_1252829	Lithuania/S21C551/2021	2021-02-25	Europe	Lithuania	Klaipeda University Hospital	Vilnius University Hospital Santaros Klinikos, Center of Laboratory Medicine	Gytis Dudas et al
EPI_ISL_1252727	Lithuania/S21C552/2021	2021-02-24	Europe	Lithuania	Klaipeda University Hospital	Vilnius University Hospital Santaros Klinikos, Center of Laboratory Medicine	Gytis Dudas et al
EPI_ISL_1252734	Lithuania/S21C553/2021	2021-02-25	Europe	Lithuania	Klaipeda University Hospital	Vilnius University Hospital Santaros Klinikos, Center of Laboratory Medicine	Gytis Dudas et al
EPI_ISL_1252830	Lithuania/S21C554/2021	2021-03-01	Europe	Lithuania	Klaipeda University Hospital	Vilnius University Hospital Santaros Klinikos, Center of Laboratory Medicine	Gytis Dudas et al
EPI_ISL_1252831	Lithuania/S21C555/2021	2021-03-01	Europe	Lithuania	Klaipeda University Hospital	Vilnius University Hospital Santaros Klinikos, Center of Laboratory Medicine	Gytis Dudas et al
EPI_ISL_1252832	Lithuania/S21C557/2021	2021-02-24	Europe	Lithuania	Klaipeda University Hospital	Vilnius University Hospital Santaros Klinikos, Center of Laboratory Medicine	Gytis Dudas et al
EPI_ISL_1252833	Lithuania/S21C558/2021	2021-02-27	Europe	Lithuania	Klaipeda University Hospital	Vilnius University Hospital Santaros Klinikos, Center of Laboratory Medicine	Gytis Dudas et al
EPI_ISL_1252834	Lithuania/S21C559/2021	2021-03-01	Europe	Lithuania	Klaipeda University Hospital	Vilnius University Hospital Santaros Klinikos, Center of Laboratory Medicine	Gytis Dudas et al
EPI_ISL_1252835	Lithuania/S21C560/2021	2021-02-27	Europe	Lithuania	Klaipeda University Hospital	Vilnius University Hospital Santaros Klinikos, Center of Laboratory Medicine	Gytis Dudas et al
EPI_ISL_1252836	Lithuania/S21C561/2021	2021-02-25	Europe	Lithuania	Klaipeda University Hospital	Vilnius University Hospital Santaros Klinikos, Center of Laboratory Medicine	Gytis Dudas et al
EPI_ISL_1252728	Lithuania/S21C562/2021	2021-03-03	Europe	Lithuania	Anteja laboratorija (UAB Diagnostikos laboratorija)	Vilnius University Hospital Santaros Klinikos, Center of Laboratory Medicine	Gytis Dudas et al
EPI_ISL_1252837	Lithuania/S21C563/2021	2021-02-02	Europe	Lithuania	Anteja laboratorija (UAB Diagnostikos laboratorija)	Vilnius University Hospital Santaros Klinikos, Center of Laboratory Medicine	Gytis Dudas et al
EPI_ISL_1252729	Lithuania/S21C564/2021	2021-03-03	Europe	Lithuania	Anteja laboratorija (UAB Diagnostikos laboratorija)	Vilnius University Hospital Santaros Klinikos, Center of Laboratory Medicine	Gytis Dudas et al
EPI_ISL_1252730	Lithuania/S21C565/2021	2021-02-02	Europe	Lithuania	Anteja laboratorija (UAB Diagnostikos laboratorija)	Vilnius University Hospital Santaros Klinikos, Center of Laboratory Medicine	Gytis Dudas et al
EPI_ISL_1330257	Lithuania/S21C566/2021	2021-02-02	Europe	Lithuania	Anteja laboratorija (UAB Diagnostikos laboratorija)	Vilnius University Hospital Santaros Klinikos, Center of Laboratory Medicine	Gytis Dudas et al
EPI_ISL_1252838	Lithuania/S21C567/2021	2021-02-02	Europe	Lithuania	Anteja laboratorija (UAB Diagnostikos laboratorija)	Vilnius University Hospital Santaros Klinikos, Center of Laboratory Medicine	Gytis Dudas et al
EPI_ISL_1252839	Lithuania/S21C568/2021	2021-02-02	Europe	Lithuania	Anteja laboratorija (UAB Diagnostikos laboratorija)	Vilnius University Hospital Santaros Klinikos, Center of Laboratory Medicine	Gytis Dudas et al
EPI_ISL_1252840	Lithuania/S21C569/2021	2021-02-02	Europe	Lithuania	Anteja laboratorija (UAB Diagnostikos laboratorija)	Vilnius University Hospital Santaros Klinikos, Center of Laboratory Medicine	Gytis Dudas et al
EPI_ISL_1324609	Lithuania/S21C57/2021	2021-02-15	Europe	Lithuania	Anteja laboratorija (UAB Diagnostikos laboratorija)	Vilnius University Hospital Santaros Klinikos, Center of Laboratory Medicine	Daniel Naumovas et al
EPI_ISL_1252841	Lithuania/S21C570/2021	2021-02-02	Europe	Lithuania	Anteja laboratorija (UAB Diagnostikos laboratorija)	Vilnius University Hospital Santaros Klinikos, Center of Laboratory Medicine	Gytis Dudas et al
EPI_ISL_1330260	Lithuania/S21C572/2021	2021-02-02	Europe	Lithuania	Anteja laboratorija (UAB Diagnostikos laboratorija)	Vilnius University Hospital Santaros Klinikos, Center of Laboratory Medicine	Gytis Dudas et al
EPI_ISL_1330214	Lithuania/S21C573/2021	2021-03-03	Europe	Lithuania	Anteja laboratorija (UAB Diagnostikos laboratorija)	Vilnius University Hospital Santaros Klinikos, Center of Laboratory Medicine	Gytis Dudas et al
EPI_ISL_1252842	Lithuania/S21C574/2021	2021-02-02	Europe	Lithuania	Anteja laboratorija (UAB Diagnostikos laboratorija)	Vilnius University Hospital Santaros Klinikos, Center of Laboratory Medicine	Gytis Dudas et al
EPI_ISL_1252843	Lithuania/S21C575/2021	2021-02-02	Europe	Lithuania	Anteja laboratorija (UAB Diagnostikos laboratorija)	Vilnius University Hospital Santaros Klinikos, Center of Laboratory Medicine	Gytis Dudas et al
EPI_ISL_1252731	Lithuania/S21C576/2021	2021-02-02	Europe	Lithuania	Anteja laboratorija (UAB Diagnostikos laboratorija)	Vilnius University Hospital Santaros Klinikos, Center of Laboratory Medicine	Gytis Dudas et al
EPI_ISL_1315224	Lithuania/S21C577/2021	2021-02-25	Europe	Lithuania	Anteja laboratorija (UAB Diagnostikos laboratorija)	Vilnius University Hospital Santaros Klinikos, Center of Laboratory Medicine	Ingrida Olendraite et al
EPI_ISL_1315225	Lithuania/S21C578/2021	2021-02-24	Europe	Lithuania	Anteja laboratorija (UAB Diagnostikos laboratorija)	Vilnius University Hospital Santaros Klinikos, Center of Laboratory Medicine	Ingrida Olendraite et al
EPI_ISL_1324610	Lithuania/S21C58/2021	2021-02-16	Europe	Lithuania	Anteja laboratorija (UAB Diagnostikos laboratorija)	Vilnius University Hospital Santaros Klinikos, Center of Laboratory Medicine	Daniel Naumovas et al
EPI_ISL_1315227	Lithuania/S21C580/2021	2021-03-01	Europe	Lithuania	Anteja laboratorija (UAB Diagnostikos laboratorija)	Vilnius University Hospital Santaros Klinikos, Center of Laboratory Medicine	Ingrida Olendraite et al
EPI_ISL_1327543	Lithuania/S21C581/2021	2021-03-02	Europe	Lithuania	Anteja laboratorija (UAB Diagnostikos laboratorija)	Vilnius University Hospital Santaros Klinikos, Center of Laboratory Medicine	Ingrida Olendraite et al
EPI_ISL_1315228	Lithuania/S21C582/2021	2021-02-26	Europe	Lithuania	Anteja laboratorija (UAB Diagnostikos laboratorija)	Vilnius University Hospital Santaros Klinikos, Center of Laboratory Medicine	Ingrida Olendraite et al
EPI_ISL_1315229	Lithuania/S21C583/2021	2021-02-25	Europe	Lithuania	Anteja laboratorija (UAB Diagnostikos laboratorija)	Vilnius University Hospital Santaros Klinikos, Center of Laboratory Medicine	Ingrida Olendraite et al
EPI_ISL_1315230	Lithuania/S21C584/2021	2021-03-01	Europe	Lithuania	Anteja laboratorija (UAB Diagnostikos laboratorija)	Vilnius University Hospital Santaros Klinikos, Center of Laboratory Medicine	Ingrida Olendraite et al
EPI_ISL_1315231	Lithuania/S21C585/2021	2021-03-01	Europe	Lithuania	Anteja laboratorija (UAB Diagnostikos laboratorija)	Vilnius University Hospital Santaros Klinikos, Center of Laboratory Medicine	Ingrida Olendraite et al
EPI_ISL_1315233	Lithuania/S21C587/2021	2021-03-01	Europe	Lithuania	Anteja laboratorija (UAB Diagnostikos laboratorija)	Vilnius University Hospital Santaros Klinikos, Center of Laboratory Medicine	Ingrida Olendraite et al
EPI_ISL_1315234	Lithuania/S21C588/2021	2021-02-26	Europe	Lithuania	Anteja laboratorija (UAB Diagnostikos laboratorija)	Vilnius University Hospital Santaros Klinikos, Center of Laboratory Medicine	Ingrida Olendraite et al
EPI_ISL_1315235	Lithuania/S21C589/2021	2021-02-27	Europe	Lithuania	Anteja laboratorija (UAB Diagnostikos laboratorija)	Vilnius University Hospital Santaros Klinikos, Center of Laboratory Medicine	Ingrida Olendraite et al
EPI_ISL_1324611	Lithuania/S21C59/2021	2021-02-16	Europe	Lithuania	Anteja laboratorija (UAB Diagnostikos laboratorija)	Vilnius University Hospital Santaros Klinikos, Center of Laboratory Medicine	Daniel Naumovas et al
EPI_ISL_1315236	Lithuania/S21C590/2021	2021-03-01	Europe	Lithuania	Anteja laboratorija (UAB Diagnostikos laboratorija)	Vilnius University Hospital Santaros Klinikos, Center of Laboratory Medicine	Ingrida Olendraite et al
EPI_ISL_1315237	Lithuania/S21C591/2021	2021-02-26	Europe	Lithuania	Anteja laboratorija (UAB Diagnostikos laboratorija)	Vilnius University Hospital Santaros Klinikos, Center of Laboratory Medicine	Ingrida Olendraite et al
EPI_ISL_1315238	Lithuania/S21C592/2021	2021-03-01	Europe	Lithuania	Anteja laboratorija (UAB Diagnostikos laboratorija)	Vilnius University Hospital Santaros Klinikos, Center of Laboratory Medicine	Ingrida Olendraite et al
EPI_ISL_1315239	Lithuania/S21C593/2021	2021-02-24	Europe	Lithuania	Anteja laboratorija (UAB Diagnostikos laboratorija)	Vilnius University Hospital Santaros Klinikos, Center of Laboratory Medicine	Ingrida Olendraite et al
EPI_ISL_1315240	Lithuania/S21C594/2021	2021-02-25	Europe	Lithuania	Anteja laboratorija (UAB Diagnostikos laboratorija)	Vilnius University Hospital Santaros Klinikos, Center of Laboratory Medicine	Ingrida Olendraite et al
EPI_ISL_1327546	Lithuania/S21C595/2021	2021-02-26	Europe	Lithuania	Anteja laboratorija (UAB Diagnostikos laboratorija)	Vilnius University Hospital Santaros Klinikos, Center of Laboratory Medicine	Ingrida Olendraite et al
EPI_ISL_1315241	Lithuania/S21C596/2021	2021-03-02	Europe	Lithuania	Anteja laboratorija (UAB Diagnostikos laboratorija)	Vilnius University Hospital Santaros Klinikos, Center of Laboratory Medicine	Ingrida Olendraite et al
EPI_ISL_1315242	Lithuania/S21C597/2021	2021-02-26	Europe	Lithuania	Anteja laboratorija (UAB Diagnostikos laboratorija)	Vilnius University Hospital Santaros Klinikos, Center of Laboratory Medicine	Ingrida Olendraite et al
EPI_ISL_1315243	Lithuania/S21C598/2021	2021-02-26	Europe	Lithuania	Anteja laboratorija (UAB Diagnostikos laboratorija)	Vilnius University Hospital Santaros Klinikos, Center of Laboratory Medicine	Ingrida Olendraite et al
EPI_ISL_1315244	Lithuania/S21C599/2021	2021-03-01	Europe	Lithuania	Anteja laboratorija (UAB Diagnostikos laboratorija)	Vilnius University Hospital Santaros Klinikos, Center of Laboratory Medicine	Ingrida Olendraite et al
EPI_ISL_1324612	Lithuania/S21C60/2021	2021-02-15	Europe	Lithuania	Anteja laboratorija (UAB Diagnostikos laboratorija)	Vilnius University Hospital Santaros Klinikos, Center of Laboratory Medicine	Daniel Naumovas et al
EPI_ISL_1315245	Lithuania/S21C600/2021	2021-03-01	Europe	Lithuania	Anteja laboratorija (UAB Diagnostikos laboratorija)	Vilnius University Hospital Santaros Klinikos, Center of Laboratory Medicine	Ingrida Olendraite et al
EPI_ISL_1315246	Lithuania/S21C601/2021	2021-03-01	Europe	Lithuania	Anteja laboratorija (UAB Diagnostikos laboratorija)	Vilnius University Hospital Santaros Klinikos, Center of Laboratory Medicine	Ingrida Olendraite et al
EPI_ISL_1315247	Lithuania/S21C602/2021	2021-02-27	Europe	Lithuania	Anteja laboratorija (UAB Diagnostikos laboratorija)	Vilnius University Hospital Santaros Klinikos, Center of Laboratory Medicine	Ingrida Olendraite et al
EPI_ISL_1315248	Lithuania/S21C603/2021	2021-03-01	Europe	Lithuania	Anteja laboratorija (UAB Diagnostikos laboratorija)	Vilnius University Hospital Santaros Klinikos, Center of Laboratory Medicine	Ingrida Olendraite et al
EPI_ISL_1315249	Lithuania/S21C604/2021	2021-03-01	Europe	Lithuania	Anteja laboratorija (UAB Diagnostikos laboratorija)	Vilnius University Hospital Santaros Klinikos, Center of Laboratory Medicine	Ingrida Olendraite et al
EPI_ISL_1315251	Lithuania/S21C606/2021	2021-02-26	Europe	Lithuania	Anteja laboratorija (UAB Diagnostikos laboratorija)	Vilnius University Hospital Santaros Klinikos, Center of Laboratory Medicine	Ingrida Olendraite et al
EPI_ISL_1315252	Lithuania/S21C607/2021	2021-02-24	Europe	Lithuania	Anteja laboratorija (UAB Diagnostikos laboratorija)	Vilnius University Hospital Santaros Klinikos, Center of Laboratory Medicine	Ingrida Olendraite et al
EPI_ISL_1315253	Lithuania/S21C609/2021	2021-02-24	Europe	Lithuania	Anteja laboratorija (UAB Diagnostikos laboratorija)	Vilnius University Hospital Santaros Klinikos, Center of Laboratory Medicine	Ingrida Olendraite et al
EPI_ISL_1324613	Lithuania/S21C61/2021	2021-02-15	Europe	Lithuania	Anteja laboratorija (UAB Diagnostikos laboratorija)	Vilnius University Hospital Santaros Klinikos, Center of Laboratory Medicine	Daniel Naumovas et al
EPI_ISL_1315254	Lithuania/S21C610/2021	2021-02-28	Europe	Lithuania	Anteja laboratorija (UAB Diagnostikos laboratorija)	Vilnius University Hospital Santaros Klinikos, Center of Laboratory Medicine	Ingrida Olendraite et al
EPI_ISL_1315255	Lithuania/S21C611/2021	2021-03-02	Europe	Lithuania	Anteja laboratorija (UAB Diagnostikos laboratorija)	Vilnius University Hospital Santaros Klinikos, Center of Laboratory Medicine	Ingrida Olendraite et al
EPI_ISL_1315256	Lithuania/S21C612/2021	2021-02-28	Europe	Lithuania	Anteja laboratorija (UAB Diagnostikos laboratorija)	Vilnius University Hospital Santaros Klinikos, Center of Laboratory Medicine	Ingrida Olendraite et al
EPI_ISL_1315258	Lithuania/S21C614/2021	2021-02-25	Europe	Lithuania	Anteja laboratorija (UAB Diagnostikos laboratorija)	Vilnius University Hospital Santaros Klinikos, Center of Laboratory Medicine	Ingrida Olendraite et al
EPI_ISL_1315259	Lithuania/S21C615/2021	2021-02-27	Europe	Lithuania	Anteja laboratorija (UAB Diagnostikos laboratorija)	Vilnius University Hospital Santaros Klinikos, Center of Laboratory Medicine	Ingrida Olendraite et al
EPI_ISL_1315260	Lithuania/S21C616/2021	2021-02-27	Europe	Lithuania	Anteja laboratorija (UAB Diagnostikos laboratorija)	Vilnius University Hospital Santaros Klinikos, Center of Laboratory Medicine	Ingrida Olendraite et al
EPI_ISL_1315261	Lithuania/S21C617/2021	2021-03-02	Europe	Lithuania	Anteja laboratorija (UAB Diagnostikos laboratorija)	Vilnius University Hospital Santaros Klinikos, Center of Laboratory Medicine	Ingrida Olendraite et al
EPI_ISL_1315262	Lithuania/S21C618/2021	2021-02-26	Europe	Lithuania	Anteja laboratorija (UAB Diagnostikos laboratorija)	Vilnius University Hospital Santaros Klinikos, Center of Laboratory Medicine	Ingrida Olendraite et al
EPI_ISL_1315263	Lithuania/S21C619/2021	2021-03-02	Europe	Lithuania	Anteja laboratorija (UAB Diagnostikos laboratorija)	Vilnius University Hospital Santaros Klinikos, Center of Laboratory Medicine	Ingrida Olendraite et al
EPI_ISL_1315264	Lithuania/S21C620/2021	2021-02-27	Europe	Lithuania	Anteja laboratorija (UAB Diagnostikos laboratorija)	Vilnius University Hospital Santaros Klinikos, Center of Laboratory Medicine	Ingrida Olendraite et al
EPI_ISL_1315265	Lithuania/S21C621/2021	2021-02-26	Europe	Lithuania	Anteja laboratorija (UAB Diagnostikos laboratorija)	Vilnius University Hospital Santaros Klinikos, Center of Laboratory Medicine	Ingrida Olendraite et al
EPI_ISL_1315266	Lithuania/S21C622/2021	2021-02-24	Europe	Lithuania	Anteja laboratorija (UAB Diagnostikos laboratorija)	Vilnius University Hospital Santaros Klinikos, Center of Laboratory Medicine	Ingrida Olendraite et al
EPI_ISL_1315267	Lithuania/S21C623/2021	2021-02-28	Europe	Lithuania	Anteja laboratorija (UAB Diagnostikos laboratorija)	Vilnius University Hospital Santaros Klinikos, Center of Laboratory Medicine	Ingrida Olendraite et al
EPI_ISL_1315268	Lithuania/S21C624/2021	2021-02-25	Europe	Lithuania	Anteja laboratorija (UAB Diagnostikos laboratorija)	Vilnius University Hospital Santaros Klinikos, Center of Laboratory Medicine	Ingrida Olendraite et al
EPI_ISL_1315269	Lithuania/S21C625/2021	2021-03-02	Europe	Lithuania	Anteja laboratorija (UAB Diagnostikos laboratorija)	Vilnius University Hospital Santaros Klinikos, Center of Laboratory Medicine	Ingrida Olendraite et al
EPI_ISL_1315270	Lithuania/S21C626/2021	2021-02-27	Europe	Lithuania	Anteja laboratorija (UAB Diagnostikos laboratorija)	Vilnius University Hospital Santaros Klinikos, Center of Laboratory Medicine	Ingrida Olendraite et al
EPI_ISL_1315271	Lithuania/S21C627/2021	2021-02-24	Europe	Lithuania	Anteja laboratorija (UAB Diagnostikos laboratorija)	Vilnius University Hospital Santaros Klinikos, Center of Laboratory Medicine	Ingrida Olendraite et al
EPI_ISL_1315272	Lithuania/S21C628/2021	2021-03-02	Europe	Lithuania	Vilnius University Hospital Santaros Klinikos	Vilnius University Hospital Santaros Klinikos, Center of Laboratory Medicine	Ingrida Olendraite et al
EPI_ISL_1324615	Lithuania/S21C63/2021	2021-02-16	Europe	Lithuania	Anteja laboratorija (UAB Diagnostikos laboratorija)	Vilnius University Hospital Santaros Klinikos, Center of Laboratory Medicine	Daniel Naumovas et al
EPI_ISL_1315275	Lithuania/S21C631/2021	2021-03-02	Europe	Lithuania	Vilnius University Hospital Santaros Klinikos	Vilnius University Hospital Santaros Klinikos, Center of Laboratory Medicine	Ingrida Olendraite et al
EPI_ISL_1315276	Lithuania/S21C637/2021	2021-03-02	Europe	Lithuania	National Food and Veterinary Risk Assessment Institute	Vilnius University Hospital Santaros Klinikos, Center of Laboratory Medicine	Ingrida Olendraite et al
EPI_ISL_1315277	Lithuania/S21C638/2021	2021-03-02	Europe	Lithuania	National Food and Veterinary Risk Assessment Institute	Vilnius University Hospital Santaros Klinikos, Center of Laboratory Medicine	Ingrida Olendraite et al
EPI_ISL_1315278	Lithuania/S21C639/2021	2021-03-03	Europe	Lithuania	National Food and Veterinary Risk Assessment Institute	Vilnius University Hospital Santaros Klinikos, Center of Laboratory Medicine	Ingrida Olendraite et al
EPI_ISL_1315279	Lithuania/S21C640/2021	2021-03-03	Europe	Lithuania	National Food and Veterinary Risk Assessment Institute	Vilnius University Hospital Santaros Klinikos, Center of Laboratory Medicine	Ingrida Olendraite et al
EPI_ISL_1315280	Lithuania/S21C641/2021	2021-03-03	Europe	Lithuania	National Food and Veterinary Risk Assessment Institute	Vilnius University Hospital Santaros Klinikos, Center of Laboratory Medicine	Ingrida Olendraite et al
EPI_ISL_1315281	Lithuania/S21C642/2021	2021-03-03	Europe	Lithuania	National Food and Veterinary Risk Assessment Institute	Vilnius University Hospital Santaros Klinikos, Center of Laboratory Medicine	Ingrida Olendraite et al
EPI_ISL_1315282	Lithuania/S21C643/2021	2021-03-03	Europe	Lithuania	National Food and Veterinary Risk Assessment Institute	Vilnius University Hospital Santaros Klinikos, Center of Laboratory Medicine	Ingrida Olendraite et al
EPI_ISL_1315283	Lithuania/S21C644/2021	2021-03-03	Europe	Lithuania	National Food and Veterinary Risk Assessment Institute	Vilnius University Hospital Santaros Klinikos, Center of Laboratory Medicine	Ingrida Olendraite et al
EPI_ISL_1315284	Lithuania/S21C645/2021	2021-03-03	Europe	Lithuania	National Food and Veterinary Risk Assessment Institute	Vilnius University Hospital Santaros Klinikos, Center of Laboratory Medicine	Ingrida Olendraite et al
EPI_ISL_1315285	Lithuania/S21C646/2021	2021-03-03	Europe	Lithuania	National Food and Veterinary Risk Assessment Institute	Vilnius University Hospital Santaros Klinikos, Center of Laboratory Medicine	Ingrida Olendraite et al
EPI_ISL_1315286	Lithuania/S21C647/2021	2021-03-03	Europe	Lithuania	National Food and Veterinary Risk Assessment Institute	Vilnius University Hospital Santaros Klinikos, Center of Laboratory Medicine	Ingrida Olendraite et al
EPI_ISL_1315287	Lithuania/S21C648/2021	2021-03-03	Europe	Lithuania	National Food and Veterinary Risk Assessment Institute	Vilnius University Hospital Santaros Klinikos, Center of Laboratory Medicine	Ingrida Olendraite et al
EPI_ISL_1315288	Lithuania/S21C649/2021	2021-03-04	Europe	Lithuania	National Food and Veterinary Risk Assessment Institute	Vilnius University Hospital Santaros Klinikos, Center of Laboratory Medicine	Ingrida Olendraite et al
EPI_ISL_1324617	Lithuania/S21C65/2021	2021-02-15	Europe	Lithuania	Anteja laboratorija (UAB Diagnostikos laboratorija)	Vilnius University Hospital Santaros Klinikos, Center of Laboratory Medicine	Daniel Naumovas et al
EPI_ISL_1315289	Lithuania/S21C650/2021	2021-03-05	Europe	Lithuania	National Food and Veterinary Risk Assessment Institute	Vilnius University Hospital Santaros Klinikos, Center of Laboratory Medicine	Ingrida Olendraite et al
EPI_ISL_1315290	Lithuania/S21C651/2021	2021-03-05	Europe	Lithuania	National Food and Veterinary Risk Assessment Institute	Vilnius University Hospital Santaros Klinikos, Center of Laboratory Medicine	Ingrida Olendraite et al
EPI_ISL_1315291	Lithuania/S21C652/2021	2021-03-05	Europe	Lithuania	National Food and Veterinary Risk Assessment Institute	Vilnius University Hospital Santaros Klinikos, Center of Laboratory Medicine	Ingrida Olendraite et al
EPI_ISL_1315292	Lithuania/S21C653/2021	2021-03-05	Europe	Lithuania	National Food and Veterinary Risk Assessment Institute	Vilnius University Hospital Santaros Klinikos, Center of Laboratory Medicine	Ingrida Olendraite et al
EPI_ISL_1315293	Lithuania/S21C654/2021	2021-03-05	Europe	Lithuania	National Food and Veterinary Risk Assessment Institute	Vilnius University Hospital Santaros Klinikos, Center of Laboratory Medicine	Ingrida Olendraite et al
EPI_ISL_1315294	Lithuania/S21C655/2021	2021-03-05	Europe	Lithuania	National Food and Veterinary Risk Assessment Institute	Vilnius University Hospital Santaros Klinikos, Center of Laboratory Medicine	Ingrida Olendraite et al
EPI_ISL_1315295	Lithuania/S21C656/2021	2021-03-05	Europe	Lithuania	National Food and Veterinary Risk Assessment Institute	Vilnius University Hospital Santaros Klinikos, Center of Laboratory Medicine	Ingrida Olendraite et al
EPI_ISL_1315296	Lithuania/S21C657/2021	2021-03-05	Europe	Lithuania	National Food and Veterinary Risk Assessment Institute	Vilnius University Hospital Santaros Klinikos, Center of Laboratory Medicine	Ingrida Olendraite et al
EPI_ISL_1315297	Lithuania/S21C658/2021	2021-03-05	Europe	Lithuania	National Food and Veterinary Risk Assessment Institute	Vilnius University Hospital Santaros Klinikos, Center of Laboratory Medicine	Ingrida Olendraite et al
EPI_ISL_1315298	Lithuania/S21C659/2021	2021-03-05	Europe	Lithuania	National Food and Veterinary Risk Assessment Institute	Vilnius University Hospital Santaros Klinikos, Center of Laboratory Medicine	Ingrida Olendraite et al
EPI_ISL_1315299	Lithuania/S21C660/2021	2021-03-06	Europe	Lithuania	National Food and Veterinary Risk Assessment Institute	Vilnius University Hospital Santaros Klinikos, Center of Laboratory Medicine	Ingrida Olendraite et al
EPI_ISL_1315300	Lithuania/S21C661/2021	2021-03-07	Europe	Lithuania	National Food and Veterinary Risk Assessment Institute	Vilnius University Hospital Santaros Klinikos, Center of Laboratory Medicine	Ingrida Olendraite et al
EPI_ISL_1315301	Lithuania/S21C662/2021	2021-03-07	Europe	Lithuania	National Food and Veterinary Risk Assessment Institute	Vilnius University Hospital Santaros Klinikos, Center of Laboratory Medicine	Ingrida Olendraite et al
EPI_ISL_1315302	Lithuania/S21C663/2021	2021-03-08	Europe	Lithuania	National Food and Veterinary Risk Assessment Institute	Vilnius University Hospital Santaros Klinikos, Center of Laboratory Medicine	Ingrida Olendraite et al
EPI_ISL_1315303	Lithuania/S21C664/2021	2021-03-08	Europe	Lithuania	National Food and Veterinary Risk Assessment Institute	Vilnius University Hospital Santaros Klinikos, Center of Laboratory Medicine	Ingrida Olendraite et al
EPI_ISL_1315304	Lithuania/S21C665/2021	2021-03-08	Europe	Lithuania	National Food and Veterinary Risk Assessment Institute	Vilnius University Hospital Santaros Klinikos, Center of Laboratory Medicine	Ingrida Olendraite et al
EPI_ISL_1327552	Lithuania/S21C666/2021	2021-03-08	Europe	Lithuania	National Food and Veterinary Risk Assessment Institute	Vilnius University Hospital Santaros Klinikos, Center of Laboratory Medicine	Ingrida Olendraite et al
EPI_ISL_1315305	Lithuania/S21C668/2021	2021-03-08	Europe	Lithuania	Anteja laboratorija (UAB Diagnostikos laboratorija)	Vilnius University Hospital Santaros Klinikos, Center of Laboratory Medicine	Ingrida Olendraite et al
EPI_ISL_1315306	Lithuania/S21C669/2021	2021-03-08	Europe	Lithuania	Anteja laboratorija (UAB Diagnostikos laboratorija)	Vilnius University Hospital Santaros Klinikos, Center of Laboratory Medicine	Ingrida Olendraite et al
EPI_ISL_1324620	Lithuania/S21C67/2021	2021-02-15	Europe	Lithuania	Anteja laboratorija (UAB Diagnostikos laboratorija)	Vilnius University Hospital Santaros Klinikos, Center of Laboratory Medicine	Daniel Naumovas et al
EPI_ISL_1315308	Lithuania/S21C671/2021	2021-03-08	Europe	Lithuania	Anteja laboratorija (UAB Diagnostikos laboratorija)	Vilnius University Hospital Santaros Klinikos, Center of Laboratory Medicine	Ingrida Olendraite et al
EPI_ISL_1327557	Lithuania/S21C672/2021	2021-03-08	Europe	Lithuania	Anteja laboratorija (UAB Diagnostikos laboratorija)	Vilnius University Hospital Santaros Klinikos, Center of Laboratory Medicine	Ingrida Olendraite et al
EPI_ISL_1384637	Lithuania/S21C673/2021	2021-03-08	Europe	Lithuania	Anteja laboratorija (UAB Diagnostikos laboratorija)	Vilnius University Hospital Santaros Klinikos, Center of Laboratory Medicine	Dovile Ezerskyte et al
EPI_ISL_1384638	Lithuania/S21C674/2021	2021-03-08	Europe	Lithuania	Anteja laboratorija (UAB Diagnostikos laboratorija)	Vilnius University Hospital Santaros Klinikos, Center of Laboratory Medicine	Dovile Ezerskyte et al
EPI_ISL_1384639	Lithuania/S21C675/2021	2021-03-03	Europe	Lithuania	Anteja laboratorija (UAB Diagnostikos laboratorija)	Vilnius University Hospital Santaros Klinikos, Center of Laboratory Medicine	Dovile Ezerskyte et al
EPI_ISL_1384640	Lithuania/S21C676/2021	2021-03-03	Europe	Lithuania	Anteja laboratorija (UAB Diagnostikos laboratorija)	Vilnius University Hospital Santaros Klinikos, Center of Laboratory Medicine	Dovile Ezerskyte et al
EPI_ISL_1384641	Lithuania/S21C677/2021	2021-03-03	Europe	Lithuania	UAB InMedica	Vilnius University Hospital Santaros Klinikos, Center of Laboratory Medicine	Dovile Ezerskyte et al
EPI_ISL_1384642	Lithuania/S21C678/2021	2021-03-03	Europe	Lithuania	UAB InMedica	Vilnius University Hospital Santaros Klinikos, Center of Laboratory Medicine	Dovile Ezerskyte et al
EPI_ISL_1384643	Lithuania/S21C679/2021	2021-03-07	Europe	Lithuania	UAB InMedica	Vilnius University Hospital Santaros Klinikos, Center of Laboratory Medicine	Dovile Ezerskyte et al
EPI_ISL_1384644	Lithuania/S21C680/2021	2021-03-05	Europe	Lithuania	UAB InMedica	Vilnius University Hospital Santaros Klinikos, Center of Laboratory Medicine	Dovile Ezerskyte et al
EPI_ISL_1384645	Lithuania/S21C681/2021	2021-03-04	Europe	Lithuania	UAB InMedica	Vilnius University Hospital Santaros Klinikos, Center of Laboratory Medicine	Dovile Ezerskyte et al
EPI_ISL_1384646	Lithuania/S21C682/2021	2021-03-06	Europe	Lithuania	UAB InMedica	Vilnius University Hospital Santaros Klinikos, Center of Laboratory Medicine	Dovile Ezerskyte et al
EPI_ISL_1384647	Lithuania/S21C683/2021	2021-03-06	Europe	Lithuania	UAB InMedica	Vilnius University Hospital Santaros Klinikos, Center of Laboratory Medicine	Dovile Ezerskyte et al
EPI_ISL_1384649	Lithuania/S21C685/2021	2021-03-05	Europe	Lithuania	UAB InMedica	Vilnius University Hospital Santaros Klinikos, Center of Laboratory Medicine	Dovile Ezerskyte et al
EPI_ISL_1384650	Lithuania/S21C686/2021	2021-03-04	Europe	Lithuania	UAB InMedica	Vilnius University Hospital Santaros Klinikos, Center of Laboratory Medicine	Dovile Ezerskyte et al
EPI_ISL_1384651	Lithuania/S21C687/2021	2021-03-03	Europe	Lithuania	UAB InMedica	Vilnius University Hospital Santaros Klinikos, Center of Laboratory Medicine	Dovile Ezerskyte et al
EPI_ISL_1384652	Lithuania/S21C688/2021	2021-03-03	Europe	Lithuania	UAB InMedica	Vilnius University Hospital Santaros Klinikos, Center of Laboratory Medicine	Dovile Ezerskyte et al
EPI_ISL_1384653	Lithuania/S21C689/2021	2021-03-05	Europe	Lithuania	UAB InMedica	Vilnius University Hospital Santaros Klinikos, Center of Laboratory Medicine	Dovile Ezerskyte et al
EPI_ISL_1384655	Lithuania/S21C691/2021	2021-03-03	Europe	Lithuania	UAB InMedica	Vilnius University Hospital Santaros Klinikos, Center of Laboratory Medicine	Dovile Ezerskyte et al
EPI_ISL_1384656	Lithuania/S21C692/2021	2021-03-05	Europe	Lithuania	UAB InMedica	Vilnius University Hospital Santaros Klinikos, Center of Laboratory Medicine	Dovile Ezerskyte et al
EPI_ISL_1384657	Lithuania/S21C693/2021	2021-03-03	Europe	Lithuania	UAB InMedica	Vilnius University Hospital Santaros Klinikos, Center of Laboratory Medicine	Dovile Ezerskyte et al
EPI_ISL_1384658	Lithuania/S21C694/2021	2021-03-08	Europe	Lithuania	UAB InMedica	Vilnius University Hospital Santaros Klinikos, Center of Laboratory Medicine	Dovile Ezerskyte et al
EPI_ISL_1384659	Lithuania/S21C695/2021	2021-03-05	Europe	Lithuania	UAB InMedica	Vilnius University Hospital Santaros Klinikos, Center of Laboratory Medicine	Dovile Ezerskyte et al
EPI_ISL_1384660	Lithuania/S21C696/2021	2021-03-03	Europe	Lithuania	UAB InMedica	Vilnius University Hospital Santaros Klinikos, Center of Laboratory Medicine	Dovile Ezerskyte et al
EPI_ISL_1384661	Lithuania/S21C697/2021	2021-03-03	Europe	Lithuania	UAB InMedica	Vilnius University Hospital Santaros Klinikos, Center of Laboratory Medicine	Dovile Ezerskyte et al
EPI_ISL_1384662	Lithuania/S21C698/2021	2021-03-03	Europe	Lithuania	UAB InMedica	Vilnius University Hospital Santaros Klinikos, Center of Laboratory Medicine	Dovile Ezerskyte et al
EPI_ISL_1384668	Lithuania/S21C706/2021	2021-03-05	Europe	Lithuania	Klaipeda University Hospital	Vilnius University Hospital Santaros Klinikos, Center of Laboratory Medicine	Dovile Ezerskyte et al
EPI_ISL_1384669	Lithuania/S21C707/2021	2021-03-04	Europe	Lithuania	Klaipeda University Hospital	Vilnius University Hospital Santaros Klinikos, Center of Laboratory Medicine	Dovile Ezerskyte et al
EPI_ISL_1384670	Lithuania/S21C708/2021	2021-03-06	Europe	Lithuania	Klaipeda University Hospital	Vilnius University Hospital Santaros Klinikos, Center of Laboratory Medicine	Dovile Ezerskyte et al
EPI_ISL_1384674	Lithuania/S21C713/2021	2021-03-03	Europe	Lithuania	Klaipeda University Hospital	Vilnius University Hospital Santaros Klinikos, Center of Laboratory Medicine	Dovile Ezerskyte et al
EPI_ISL_1384675	Lithuania/S21C714/2021	2021-03-06	Europe	Lithuania	Klaipeda University Hospital	Vilnius University Hospital Santaros Klinikos, Center of Laboratory Medicine	Dovile Ezerskyte et al
EPI_ISL_1384678	Lithuania/S21C717/2021	2021-03-03	Europe	Lithuania	Klaipeda University Hospital	Vilnius University Hospital Santaros Klinikos, Center of Laboratory Medicine	Dovile Ezerskyte et al
EPI_ISL_1384679	Lithuania/S21C719/2021	2021-03-06	Europe	Lithuania	Klaipeda University Hospital	Vilnius University Hospital Santaros Klinikos, Center of Laboratory Medicine	Dovile Ezerskyte et al
EPI_ISL_1324624	Lithuania/S21C72/2021	2021-02-15	Europe	Lithuania	Anteja laboratorija (UAB Diagnostikos laboratorija)	Vilnius University Hospital Santaros Klinikos, Center of Laboratory Medicine	Daniel Naumovas et al
EPI_ISL_1384680	Lithuania/S21C720/2021	2021-03-02	Europe	Lithuania	Klaipeda University Hospital	Vilnius University Hospital Santaros Klinikos, Center of Laboratory Medicine	Dovile Ezerskyte et al
EPI_ISL_1396395	Lithuania/S21C722/2021	2021-03-03	Europe	Lithuania	Klaipeda University Hospital	Vilnius University Hospital Santaros Klinikos, Center of Laboratory Medicine	Dovile Ezerskyte et al
EPI_ISL_1384682	Lithuania/S21C723/2021	2021-03-05	Europe	Lithuania	Klaipeda University Hospital	Vilnius University Hospital Santaros Klinikos, Center of Laboratory Medicine	Dovile Ezerskyte et al
EPI_ISL_1384683	Lithuania/S21C724/2021	2021-03-05	Europe	Lithuania	Klaipeda University Hospital	Vilnius University Hospital Santaros Klinikos, Center of Laboratory Medicine	Dovile Ezerskyte et al
EPI_ISL_1384684	Lithuania/S21C725/2021	2021-03-01	Europe	Lithuania	Klaipeda University Hospital	Vilnius University Hospital Santaros Klinikos, Center of Laboratory Medicine	Dovile Ezerskyte et al
EPI_ISL_1396396	Lithuania/S21C729/2021	2021-03-03	Europe	Lithuania	Klaipeda University Hospital	Vilnius University Hospital Santaros Klinikos, Center of Laboratory Medicine	Dovile Ezerskyte et al
EPI_ISL_1396399	Lithuania/S21C733/2021	2021-03-08	Europe	Lithuania	Klaipeda University Hospital	Vilnius University Hospital Santaros Klinikos, Center of Laboratory Medicine	Dovile Ezerskyte et al
EPI_ISL_1384690	Lithuania/S21C737/2021	2021-03-07	Europe	Lithuania	Klaipeda University Hospital	Vilnius University Hospital Santaros Klinikos, Center of Laboratory Medicine	Dovile Ezerskyte et al
EPI_ISL_1384691	Lithuania/S21C738/2021	2021-03-04	Europe	Lithuania	Klaipeda University Hospital	Vilnius University Hospital Santaros Klinikos, Center of Laboratory Medicine	Dovile Ezerskyte et al
EPI_ISL_1384692	Lithuania/S21C739/2021	2021-03-15	Europe	Lithuania	The National Public Health Laboratory	Vilnius University Hospital Santaros Klinikos, Center of Laboratory Medicine	Dovile Ezerskyte et al
EPI_ISL_1384693	Lithuania/S21C740/2021	2021-03-15	Europe	Lithuania	The National Public Health Laboratory	Vilnius University Hospital Santaros Klinikos, Center of Laboratory Medicine	Dovile Ezerskyte et al
EPI_ISL_1384695	Lithuania/S21C742/2021	2021-03-15	Europe	Lithuania	The National Public Health Laboratory	Vilnius University Hospital Santaros Klinikos, Center of Laboratory Medicine	Dovile Ezerskyte et al
EPI_ISL_1384697	Lithuania/S21C744/2021	2021-03-15	Europe	Lithuania	The National Public Health Laboratory	Vilnius University Hospital Santaros Klinikos, Center of Laboratory Medicine	Dovile Ezerskyte et al
EPI_ISL_1384698	Lithuania/S21C745/2021	2021-03-15	Europe	Lithuania	The National Public Health Laboratory	Vilnius University Hospital Santaros Klinikos, Center of Laboratory Medicine	Dovile Ezerskyte et al
EPI_ISL_1384700	Lithuania/S21C747/2021	2021-03-15	Europe	Lithuania	The National Public Health Laboratory	Vilnius University Hospital Santaros Klinikos, Center of Laboratory Medicine	Dovile Ezerskyte et al
EPI_ISL_1384701	Lithuania/S21C748/2021	2021-03-15	Europe	Lithuania	The National Public Health Laboratory	Vilnius University Hospital Santaros Klinikos, Center of Laboratory Medicine	Dovile Ezerskyte et al
EPI_ISL_1384702	Lithuania/S21C749/2021	2021-03-15	Europe	Lithuania	Life Sciences Center, Vilnius University	Vilnius University Hospital Santaros Klinikos, Center of Laboratory Medicine	Dovile Ezerskyte et al
EPI_ISL_1324627	Lithuania/S21C75/2021	2021-02-15	Europe	Lithuania	Anteja laboratorija (UAB Diagnostikos laboratorija)	Vilnius University Hospital Santaros Klinikos, Center of Laboratory Medicine	Daniel Naumovas et al
EPI_ISL_1384704	Lithuania/S21C752/2021	2021-03-15	Europe	Lithuania	Life Sciences Center, Vilnius University	Vilnius University Hospital Santaros Klinikos, Center of Laboratory Medicine	Dovile Ezerskyte et al
EPI_ISL_1384705	Lithuania/S21C753/2021	2021-03-15	Europe	Lithuania	Life Sciences Center, Vilnius University	Vilnius University Hospital Santaros Klinikos, Center of Laboratory Medicine	Dovile Ezerskyte et al
EPI_ISL_1384706	Lithuania/S21C754/2021	2021-03-15	Europe	Lithuania	Life Sciences Center, Vilnius University	Vilnius University Hospital Santaros Klinikos, Center of Laboratory Medicine	Dovile Ezerskyte et al
EPI_ISL_1384708	Lithuania/S21C756/2021	2021-03-15	Europe	Lithuania	Life Sciences Center, Vilnius University	Vilnius University Hospital Santaros Klinikos, Center of Laboratory Medicine	Dovile Ezerskyte et al
EPI_ISL_1384709	Lithuania/S21C757/2021	2021-03-15	Europe	Lithuania	Life Sciences Center, Vilnius University	Vilnius University Hospital Santaros Klinikos, Center of Laboratory Medicine	Dovile Ezerskyte et al
EPI_ISL_1384710	Lithuania/S21C758/2021	2021-03-15	Europe	Lithuania	Life Sciences Center, Vilnius University	Vilnius University Hospital Santaros Klinikos, Center of Laboratory Medicine	Dovile Ezerskyte et al
EPI_ISL_1384711	Lithuania/S21C759/2021	2021-03-15	Europe	Lithuania	Life Sciences Center, Vilnius University	Vilnius University Hospital Santaros Klinikos, Center of Laboratory Medicine	Dovile Ezerskyte et al
EPI_ISL_1324628	Lithuania/S21C76/2021	2021-02-15	Europe	Lithuania	Anteja laboratorija (UAB Diagnostikos laboratorija)	Vilnius University Hospital Santaros Klinikos, Center of Laboratory Medicine	Daniel Naumovas et al
EPI_ISL_1384712	Lithuania/S21C760/2021	2021-03-15	Europe	Lithuania	Life Sciences Center, Vilnius University	Vilnius University Hospital Santaros Klinikos, Center of Laboratory Medicine	Dovile Ezerskyte et al
EPI_ISL_1384713	Lithuania/S21C761/2021	2021-03-15	Europe	Lithuania	Life Sciences Center, Vilnius University	Vilnius University Hospital Santaros Klinikos, Center of Laboratory Medicine	Dovile Ezerskyte et al
EPI_ISL_1384714	Lithuania/S21C762/2021	2021-03-15	Europe	Lithuania	Life Sciences Center, Vilnius University	Vilnius University Hospital Santaros Klinikos, Center of Laboratory Medicine	Dovile Ezerskyte et al
EPI_ISL_1384715	Lithuania/S21C763/2021	2021-03-15	Europe	Lithuania	Life Sciences Center, Vilnius University	Vilnius University Hospital Santaros Klinikos, Center of Laboratory Medicine	Dovile Ezerskyte et al
EPI_ISL_1384717	Lithuania/S21C765/2021	2021-03-15	Europe	Lithuania	Life Sciences Center, Vilnius University	Vilnius University Hospital Santaros Klinikos, Center of Laboratory Medicine	Dovile Ezerskyte et al
EPI_ISL_1384720	Lithuania/S21C768/2021	2021-03-15	Europe	Lithuania	Life Sciences Center, Vilnius University	Vilnius University Hospital Santaros Klinikos, Center of Laboratory Medicine	Dovile Ezerskyte et al
EPI_ISL_1324629	Lithuania/S21C77/2021	2021-02-15	Europe	Lithuania	Anteja laboratorija (UAB Diagnostikos laboratorija)	Vilnius University Hospital Santaros Klinikos, Center of Laboratory Medicine	Daniel Naumovas et al
EPI_ISL_1398432	Lithuania/S21C770/2021	2021-03-15	Europe	Lithuania	Life Sciences Center, Vilnius University	Vilnius University Hospital Santaros Klinikos, Center of Laboratory Medicine	Gytis Dudas et al
EPI_ISL_1398433	Lithuania/S21C771/2021	2021-03-15	Europe	Lithuania	Life Sciences Center, Vilnius University	Vilnius University Hospital Santaros Klinikos, Center of Laboratory Medicine	Gytis Dudas et al
EPI_ISL_1398434	Lithuania/S21C772/2021	2021-03-15	Europe	Lithuania	Life Sciences Center, Vilnius University	Vilnius University Hospital Santaros Klinikos, Center of Laboratory Medicine	Gytis Dudas et al
EPI_ISL_1398436	Lithuania/S21C774/2021	2021-03-15	Europe	Lithuania	Life Sciences Center, Vilnius University	Vilnius University Hospital Santaros Klinikos, Center of Laboratory Medicine	Gytis Dudas et al
EPI_ISL_1398438	Lithuania/S21C776/2021	2021-03-15	Europe	Lithuania	Life Sciences Center, Vilnius University	Vilnius University Hospital Santaros Klinikos, Center of Laboratory Medicine	Gytis Dudas et al
EPI_ISL_1398440	Lithuania/S21C778/2021	2021-03-15	Europe	Lithuania	Life Sciences Center, Vilnius University	Vilnius University Hospital Santaros Klinikos, Center of Laboratory Medicine	Gytis Dudas et al
EPI_ISL_1324630	Lithuania/S21C78/2021	2021-02-16	Europe	Lithuania	Anteja laboratorija (UAB Diagnostikos laboratorija)	Vilnius University Hospital Santaros Klinikos, Center of Laboratory Medicine	Daniel Naumovas et al
EPI_ISL_1398443	Lithuania/S21C781/2021	2021-03-15	Europe	Lithuania	Life Sciences Center, Vilnius University	Vilnius University Hospital Santaros Klinikos, Center of Laboratory Medicine	Gytis Dudas et al
EPI_ISL_1398444	Lithuania/S21C782/2021	2021-03-15	Europe	Lithuania	Life Sciences Center, Vilnius University	Vilnius University Hospital Santaros Klinikos, Center of Laboratory Medicine	Gytis Dudas et al
EPI_ISL_1398445	Lithuania/S21C783/2021	2021-03-15	Europe	Lithuania	Life Sciences Center, Vilnius University	Vilnius University Hospital Santaros Klinikos, Center of Laboratory Medicine	Gytis Dudas et al
EPI_ISL_1398446	Lithuania/S21C784/2021	2021-03-15	Europe	Lithuania	Life Sciences Center, Vilnius University	Vilnius University Hospital Santaros Klinikos, Center of Laboratory Medicine	Gytis Dudas et al
EPI_ISL_1398447	Lithuania/S21C785/2021	2021-03-15	Europe	Lithuania	Life Sciences Center, Vilnius University	Vilnius University Hospital Santaros Klinikos, Center of Laboratory Medicine	Gytis Dudas et al
EPI_ISL_1398448	Lithuania/S21C786/2021	2021-03-15	Europe	Lithuania	Life Sciences Center, Vilnius University	Vilnius University Hospital Santaros Klinikos, Center of Laboratory Medicine	Gytis Dudas et al
EPI_ISL_1398449	Lithuania/S21C787/2021	2021-03-15	Europe	Lithuania	Life Sciences Center, Vilnius University	Vilnius University Hospital Santaros Klinikos, Center of Laboratory Medicine	Gytis Dudas et al
EPI_ISL_1398450	Lithuania/S21C788/2021	2021-03-15	Europe	Lithuania	Life Sciences Center, Vilnius University	Vilnius University Hospital Santaros Klinikos, Center of Laboratory Medicine	Gytis Dudas et al
EPI_ISL_1398451	Lithuania/S21C790/2021	2021-03-15	Europe	Lithuania	Life Sciences Center, Vilnius University	Vilnius University Hospital Santaros Klinikos, Center of Laboratory Medicine	Gytis Dudas et al
EPI_ISL_1398452	Lithuania/S21C791/2021	2021-03-15	Europe	Lithuania	Life Sciences Center, Vilnius University	Vilnius University Hospital Santaros Klinikos, Center of Laboratory Medicine	Gytis Dudas et al
EPI_ISL_1398453	Lithuania/S21C792/2021	2021-03-15	Europe	Lithuania	Life Sciences Center, Vilnius University	Vilnius University Hospital Santaros Klinikos, Center of Laboratory Medicine	Gytis Dudas et al
EPI_ISL_1398454	Lithuania/S21C793/2021	2021-03-15	Europe	Lithuania	Life Sciences Center, Vilnius University	Vilnius University Hospital Santaros Klinikos, Center of Laboratory Medicine	Gytis Dudas et al
EPI_ISL_1398455	Lithuania/S21C794/2021	2021-03-15	Europe	Lithuania	Life Sciences Center, Vilnius University	Vilnius University Hospital Santaros Klinikos, Center of Laboratory Medicine	Gytis Dudas et al
EPI_ISL_1398456	Lithuania/S21C795/2021	2021-03-13	Europe	Lithuania	Vilnius University Hospital Santaros Klinikos	Vilnius University Hospital Santaros Klinikos, Center of Laboratory Medicine	Gytis Dudas et al
EPI_ISL_1398458	Lithuania/S21C797/2021	2021-03-15	Europe	Lithuania	Vilnius University Hospital Santaros Klinikos	Vilnius University Hospital Santaros Klinikos, Center of Laboratory Medicine	Gytis Dudas et al
EPI_ISL_1398460	Lithuania/S21C799/2021	2021-03-15	Europe	Lithuania	Vilnius University Hospital Santaros Klinikos	Vilnius University Hospital Santaros Klinikos, Center of Laboratory Medicine	Gytis Dudas et al
EPI_ISL_1398461	Lithuania/S21C800/2021	2021-03-15	Europe	Lithuania	Vilnius University Hospital Santaros Klinikos	Vilnius University Hospital Santaros Klinikos, Center of Laboratory Medicine	Gytis Dudas et al
EPI_ISL_1398462	Lithuania/S21C801/2021	2021-03-16	Europe	Lithuania	Vilnius University Hospital Santaros Klinikos	Vilnius University Hospital Santaros Klinikos, Center of Laboratory Medicine	Gytis Dudas et al
EPI_ISL_1398463	Lithuania/S21C802/2021	2021-03-15	Europe	Lithuania	Vilnius University Hospital Santaros Klinikos	Vilnius University Hospital Santaros Klinikos, Center of Laboratory Medicine	Gytis Dudas et al
EPI_ISL_1398464	Lithuania/S21C803/2021	2021-03-15	Europe	Lithuania	Vilnius University Hospital Santaros Klinikos	Vilnius University Hospital Santaros Klinikos, Center of Laboratory Medicine	Gytis Dudas et al
EPI_ISL_1398465	Lithuania/S21C804/2021	2021-03-15	Europe	Lithuania	Vilnius University Hospital Santaros Klinikos	Vilnius University Hospital Santaros Klinikos, Center of Laboratory Medicine	Gytis Dudas et al
EPI_ISL_1398466	Lithuania/S21C805/2021	2021-03-15	Europe	Lithuania	Vilnius University Hospital Santaros Klinikos	Vilnius University Hospital Santaros Klinikos, Center of Laboratory Medicine	Gytis Dudas et al
EPI_ISL_1398467	Lithuania/S21C806/2021	2021-03-15	Europe	Lithuania	Vilnius University Hospital Santaros Klinikos	Vilnius University Hospital Santaros Klinikos, Center of Laboratory Medicine	Gytis Dudas et al
EPI_ISL_1398468	Lithuania/S21C807/2021	2021-03-15	Europe	Lithuania	Vilnius University Hospital Santaros Klinikos	Vilnius University Hospital Santaros Klinikos, Center of Laboratory Medicine	Gytis Dudas et al
EPI_ISL_1324633	Lithuania/S21C81/2021	2021-02-17	Europe	Lithuania	Anteja laboratorija (UAB Diagnostikos laboratorija)	Vilnius University Hospital Santaros Klinikos, Center of Laboratory Medicine	Daniel Naumovas et al
EPI_ISL_1398471	Lithuania/S21C810/2021	2021-03-15	Europe	Lithuania	Vilnius University Hospital Santaros Klinikos	Vilnius University Hospital Santaros Klinikos, Center of Laboratory Medicine	Gytis Dudas et al
EPI_ISL_1398472	Lithuania/S21C811/2021	2021-03-15	Europe	Lithuania	Vilnius University Hospital Santaros Klinikos	Vilnius University Hospital Santaros Klinikos, Center of Laboratory Medicine	Gytis Dudas et al
EPI_ISL_1398475	Lithuania/S21C815/2021	2021-03-14	Europe	Lithuania	Vilnius University Hospital Santaros Klinikos	Vilnius University Hospital Santaros Klinikos, Center of Laboratory Medicine	Gytis Dudas et al
EPI_ISL_1398476	Lithuania/S21C816/2021	2021-03-15	Europe	Lithuania	Vilnius University Hospital Santaros Klinikos	Vilnius University Hospital Santaros Klinikos, Center of Laboratory Medicine	Gytis Dudas et al
EPI_ISL_1398477	Lithuania/S21C817/2021	2021-03-15	Europe	Lithuania	Vilnius University Hospital Santaros Klinikos	Vilnius University Hospital Santaros Klinikos, Center of Laboratory Medicine	Gytis Dudas et al
EPI_ISL_1398478	Lithuania/S21C818/2021	2021-03-15	Europe	Lithuania	Vilnius University Hospital Santaros Klinikos	Vilnius University Hospital Santaros Klinikos, Center of Laboratory Medicine	Gytis Dudas et al
EPI_ISL_1398479	Lithuania/S21C819/2021	2021-03-16	Europe	Lithuania	Vilnius University Hospital Santaros Klinikos	Vilnius University Hospital Santaros Klinikos, Center of Laboratory Medicine	Gytis Dudas et al
EPI_ISL_1324634	Lithuania/S21C82/2021	2021-02-17	Europe	Lithuania	Anteja laboratorija (UAB Diagnostikos laboratorija)	Vilnius University Hospital Santaros Klinikos, Center of Laboratory Medicine	Daniel Naumovas et al
EPI_ISL_1398480	Lithuania/S21C820/2021	2021-03-16	Europe	Lithuania	Vilnius University Hospital Santaros Klinikos	Vilnius University Hospital Santaros Klinikos, Center of Laboratory Medicine	Gytis Dudas et al
EPI_ISL_1398481	Lithuania/S21C821/2021	2021-03-16	Europe	Lithuania	Vilnius University Hospital Santaros Klinikos	Vilnius University Hospital Santaros Klinikos, Center of Laboratory Medicine	Gytis Dudas et al
EPI_ISL_1398482	Lithuania/S21C822/2021	2021-03-16	Europe	Lithuania	Vilnius University Hospital Santaros Klinikos	Vilnius University Hospital Santaros Klinikos, Center of Laboratory Medicine	Gytis Dudas et al
EPI_ISL_1398483	Lithuania/S21C823/2021	2021-03-16	Europe	Lithuania	Vilnius University Hospital Santaros Klinikos	Vilnius University Hospital Santaros Klinikos, Center of Laboratory Medicine	Gytis Dudas et al
EPI_ISL_1398484	Lithuania/S21C824/2021	2021-03-16	Europe	Lithuania	Vilnius University Hospital Santaros Klinikos	Vilnius University Hospital Santaros Klinikos, Center of Laboratory Medicine	Gytis Dudas et al
EPI_ISL_1398485	Lithuania/S21C825/2021	2021-03-15	Europe	Lithuania	Vilnius University Hospital Santaros Klinikos	Vilnius University Hospital Santaros Klinikos, Center of Laboratory Medicine	Gytis Dudas et al
EPI_ISL_1398486	Lithuania/S21C826/2021	2021-03-16	Europe	Lithuania	Vilnius University Hospital Santaros Klinikos	Vilnius University Hospital Santaros Klinikos, Center of Laboratory Medicine	Gytis Dudas et al
EPI_ISL_1398487	Lithuania/S21C827/2021	2021-03-16	Europe	Lithuania	Vilnius University Hospital Santaros Klinikos	Vilnius University Hospital Santaros Klinikos, Center of Laboratory Medicine	Gytis Dudas et al
EPI_ISL_1398488	Lithuania/S21C829/2021	2021-03-16	Europe	Lithuania	Vilnius University Hospital Santaros Klinikos	Vilnius University Hospital Santaros Klinikos, Center of Laboratory Medicine	Gytis Dudas et al
EPI_ISL_1398490	Lithuania/S21C831/2021	2021-03-14	Europe	Lithuania	National Food and Veterinary Risk Assessment Institute	Vilnius University Hospital Santaros Klinikos, Center of Laboratory Medicine	Gytis Dudas et al
EPI_ISL_1398491	Lithuania/S21C832/2021	2021-03-14	Europe	Lithuania	National Food and Veterinary Risk Assessment Institute	Vilnius University Hospital Santaros Klinikos, Center of Laboratory Medicine	Gytis Dudas et al
EPI_ISL_1398492	Lithuania/S21C833/2021	2021-03-14	Europe	Lithuania	National Food and Veterinary Risk Assessment Institute	Vilnius University Hospital Santaros Klinikos, Center of Laboratory Medicine	Gytis Dudas et al
EPI_ISL_1398493	Lithuania/S21C834/2021	2021-03-14	Europe	Lithuania	National Food and Veterinary Risk Assessment Institute	Vilnius University Hospital Santaros Klinikos, Center of Laboratory Medicine	Gytis Dudas et al
EPI_ISL_1398494	Lithuania/S21C835/2021	2021-03-14	Europe	Lithuania	National Food and Veterinary Risk Assessment Institute	Vilnius University Hospital Santaros Klinikos, Center of Laboratory Medicine	Gytis Dudas et al
EPI_ISL_1398496	Lithuania/S21C837/2021	2021-03-16	Europe	Lithuania	National Food and Veterinary Risk Assessment Institute	Vilnius University Hospital Santaros Klinikos, Center of Laboratory Medicine	Gytis Dudas et al
EPI_ISL_1398497	Lithuania/S21C838/2021	2021-03-16	Europe	Lithuania	National Food and Veterinary Risk Assessment Institute	Vilnius University Hospital Santaros Klinikos, Center of Laboratory Medicine	Gytis Dudas et al
EPI_ISL_1398499	Lithuania/S21C840/2021	2021-03-14	Europe	Lithuania	National Food and Veterinary Risk Assessment Institute	Vilnius University Hospital Santaros Klinikos, Center of Laboratory Medicine	Gytis Dudas et al
EPI_ISL_1398500	Lithuania/S21C841/2021	2021-03-15	Europe	Lithuania	National Food and Veterinary Risk Assessment Institute	Vilnius University Hospital Santaros Klinikos, Center of Laboratory Medicine	Gytis Dudas et al
EPI_ISL_1398501	Lithuania/S21C842/2021	2021-03-14	Europe	Lithuania	National Food and Veterinary Risk Assessment Institute	Vilnius University Hospital Santaros Klinikos, Center of Laboratory Medicine	Gytis Dudas et al
EPI_ISL_1398502	Lithuania/S21C843/2021	2021-03-15	Europe	Lithuania	National Food and Veterinary Risk Assessment Institute	Vilnius University Hospital Santaros Klinikos, Center of Laboratory Medicine	Gytis Dudas et al
EPI_ISL_1398503	Lithuania/S21C844/2021	2021-03-14	Europe	Lithuania	National Food and Veterinary Risk Assessment Institute	Vilnius University Hospital Santaros Klinikos, Center of Laboratory Medicine	Gytis Dudas et al
EPI_ISL_1398504	Lithuania/S21C845/2021	2021-03-16	Europe	Lithuania	National Food and Veterinary Risk Assessment Institute	Vilnius University Hospital Santaros Klinikos, Center of Laboratory Medicine	Gytis Dudas et al
EPI_ISL_1398505	Lithuania/S21C846/2021	2021-03-16	Europe	Lithuania	National Food and Veterinary Risk Assessment Institute	Vilnius University Hospital Santaros Klinikos, Center of Laboratory Medicine	Gytis Dudas et al
EPI_ISL_1398506	Lithuania/S21C847/2021	2021-03-15	Europe	Lithuania	National Food and Veterinary Risk Assessment Institute	Vilnius University Hospital Santaros Klinikos, Center of Laboratory Medicine	Gytis Dudas et al
EPI_ISL_1398507	Lithuania/S21C848/2021	2021-03-16	Europe	Lithuania	National Food and Veterinary Risk Assessment Institute	Vilnius University Hospital Santaros Klinikos, Center of Laboratory Medicine	Gytis Dudas et al
EPI_ISL_1398508	Lithuania/S21C849/2021	2021-03-16	Europe	Lithuania	National Food and Veterinary Risk Assessment Institute	Vilnius University Hospital Santaros Klinikos, Center of Laboratory Medicine	Gytis Dudas et al
EPI_ISL_1398509	Lithuania/S21C850/2021	2021-03-15	Europe	Lithuania	National Food and Veterinary Risk Assessment Institute	Vilnius University Hospital Santaros Klinikos, Center of Laboratory Medicine	Gytis Dudas et al
EPI_ISL_1398510	Lithuania/S21C851/2021	2021-03-15	Europe	Lithuania	National Food and Veterinary Risk Assessment Institute	Vilnius University Hospital Santaros Klinikos, Center of Laboratory Medicine	Gytis Dudas et al
EPI_ISL_1398511	Lithuania/S21C852/2021	2021-03-15	Europe	Lithuania	National Food and Veterinary Risk Assessment Institute	Vilnius University Hospital Santaros Klinikos, Center of Laboratory Medicine	Gytis Dudas et al
EPI_ISL_1398512	Lithuania/S21C853/2021	2021-03-14	Europe	Lithuania	National Food and Veterinary Risk Assessment Institute	Vilnius University Hospital Santaros Klinikos, Center of Laboratory Medicine	Gytis Dudas et al
EPI_ISL_1398513	Lithuania/S21C854/2021	2021-03-14	Europe	Lithuania	National Food and Veterinary Risk Assessment Institute	Vilnius University Hospital Santaros Klinikos, Center of Laboratory Medicine	Gytis Dudas et al
EPI_ISL_1398514	Lithuania/S21C855/2021	2021-03-14	Europe	Lithuania	National Food and Veterinary Risk Assessment Institute	Vilnius University Hospital Santaros Klinikos, Center of Laboratory Medicine	Gytis Dudas et al
EPI_ISL_1398515	Lithuania/S21C856/2021	2021-03-14	Europe	Lithuania	National Food and Veterinary Risk Assessment Institute	Vilnius University Hospital Santaros Klinikos, Center of Laboratory Medicine	Gytis Dudas et al
EPI_ISL_1398516	Lithuania/S21C857/2021	2021-03-14	Europe	Lithuania	National Food and Veterinary Risk Assessment Institute	Vilnius University Hospital Santaros Klinikos, Center of Laboratory Medicine	Gytis Dudas et al
EPI_ISL_1398517	Lithuania/S21C858/2021	2021-03-15	Europe	Lithuania	National Food and Veterinary Risk Assessment Institute	Vilnius University Hospital Santaros Klinikos, Center of Laboratory Medicine	Gytis Dudas et al
EPI_ISL_1398518	Lithuania/S21C859/2021	2021-03-14	Europe	Lithuania	National Food and Veterinary Risk Assessment Institute	Vilnius University Hospital Santaros Klinikos, Center of Laboratory Medicine	Gytis Dudas et al
EPI_ISL_1398519	Lithuania/S21C860/2021	2021-03-15	Europe	Lithuania	National Food and Veterinary Risk Assessment Institute	Vilnius University Hospital Santaros Klinikos, Center of Laboratory Medicine	Gytis Dudas et al
EPI_ISL_1398521	Lithuania/S21C862/2021	2021-03-15	Europe	Lithuania	National Food and Veterinary Risk Assessment Institute	Vilnius University Hospital Santaros Klinikos, Center of Laboratory Medicine	Gytis Dudas et al
EPI_ISL_1398522	Lithuania/S21C863/2021	2021-03-15	Europe	Lithuania	National Food and Veterinary Risk Assessment Institute	Vilnius University Hospital Santaros Klinikos, Center of Laboratory Medicine	Gytis Dudas et al
EPI_ISL_1398523	Lithuania/S21C864/2021	2021-03-15	Europe	Lithuania	National Food and Veterinary Risk Assessment Institute	Vilnius University Hospital Santaros Klinikos, Center of Laboratory Medicine	Gytis Dudas et al
EPI_ISL_1384721	Lithuania/S21C865/2021	2021-03-15	Europe	Lithuania	Vilnius University Hospital Santaros Klinikos	Vilnius University Hospital Santaros Klinikos, Center of Laboratory Medicine	Dovile Ezerskyte et al
EPI_ISL_1384722	Lithuania/S21C866/2021	2021-03-15	Europe	Lithuania	National Food and Veterinary Risk Assessment Institute	Vilnius University Hospital Santaros Klinikos, Center of Laboratory Medicine	Dovile Ezerskyte et al
EPI_ISL_1384723	Lithuania/S21C867/2021	2021-03-14	Europe	Lithuania	National Food and Veterinary Risk Assessment Institute	Vilnius University Hospital Santaros Klinikos, Center of Laboratory Medicine	Dovile Ezerskyte et al
EPI_ISL_1384724	Lithuania/S21C868/2021	2021-03-14	Europe	Lithuania	National Food and Veterinary Risk Assessment Institute	Vilnius University Hospital Santaros Klinikos, Center of Laboratory Medicine	Dovile Ezerskyte et al
EPI_ISL_1384725	Lithuania/S21C869/2021	2021-03-15	Europe	Lithuania	National Food and Veterinary Risk Assessment Institute	Vilnius University Hospital Santaros Klinikos, Center of Laboratory Medicine	Dovile Ezerskyte et al
EPI_ISL_1384726	Lithuania/S21C870/2021	2021-03-16	Europe	Lithuania	National Food and Veterinary Risk Assessment Institute	Vilnius University Hospital Santaros Klinikos, Center of Laboratory Medicine	Dovile Ezerskyte et al
EPI_ISL_1384729	Lithuania/S21C873/2021	2021-03-14	Europe	Lithuania	National Food and Veterinary Risk Assessment Institute	Vilnius University Hospital Santaros Klinikos, Center of Laboratory Medicine	Dovile Ezerskyte et al
EPI_ISL_1384730	Lithuania/S21C874/2021	2021-03-15	Europe	Lithuania	National Food and Veterinary Risk Assessment Institute	Vilnius University Hospital Santaros Klinikos, Center of Laboratory Medicine	Dovile Ezerskyte et al
EPI_ISL_1384731	Lithuania/S21C875/2021	2021-03-14	Europe	Lithuania	National Food and Veterinary Risk Assessment Institute	Vilnius University Hospital Santaros Klinikos, Center of Laboratory Medicine	Dovile Ezerskyte et al
EPI_ISL_1384732	Lithuania/S21C876/2021	2021-03-15	Europe	Lithuania	National Food and Veterinary Risk Assessment Institute	Vilnius University Hospital Santaros Klinikos, Center of Laboratory Medicine	Dovile Ezerskyte et al
EPI_ISL_1384733	Lithuania/S21C877/2021	2021-03-14	Europe	Lithuania	National Food and Veterinary Risk Assessment Institute	Vilnius University Hospital Santaros Klinikos, Center of Laboratory Medicine	Dovile Ezerskyte et al
EPI_ISL_1384734	Lithuania/S21C878/2021	2021-03-14	Europe	Lithuania	National Food and Veterinary Risk Assessment Institute	Vilnius University Hospital Santaros Klinikos, Center of Laboratory Medicine	Dovile Ezerskyte et al
EPI_ISL_1384735	Lithuania/S21C879/2021	2021-03-14	Europe	Lithuania	National Food and Veterinary Risk Assessment Institute	Vilnius University Hospital Santaros Klinikos, Center of Laboratory Medicine	Dovile Ezerskyte et al
EPI_ISL_1396401	Lithuania/S21C880/2021	2021-03-14	Europe	Lithuania	National Food and Veterinary Risk Assessment Institute	Vilnius University Hospital Santaros Klinikos, Center of Laboratory Medicine	Dovile Ezerskyte et al
EPI_ISL_1384736	Lithuania/S21C881/2021	2021-03-15	Europe	Lithuania	National Food and Veterinary Risk Assessment Institute	Vilnius University Hospital Santaros Klinikos, Center of Laboratory Medicine	Dovile Ezerskyte et al
EPI_ISL_1384737	Lithuania/S21C882/2021	2021-03-14	Europe	Lithuania	National Food and Veterinary Risk Assessment Institute	Vilnius University Hospital Santaros Klinikos, Center of Laboratory Medicine	Dovile Ezerskyte et al
EPI_ISL_1384738	Lithuania/S21C883/2021	2021-03-15	Europe	Lithuania	National Food and Veterinary Risk Assessment Institute	Vilnius University Hospital Santaros Klinikos, Center of Laboratory Medicine	Dovile Ezerskyte et al
EPI_ISL_1384739	Lithuania/S21C884/2021	2021-03-15	Europe	Lithuania	National Food and Veterinary Risk Assessment Institute	Vilnius University Hospital Santaros Klinikos, Center of Laboratory Medicine	Dovile Ezerskyte et al
EPI_ISL_1384740	Lithuania/S21C885/2021	2021-03-15	Europe	Lithuania	National Food and Veterinary Risk Assessment Institute	Vilnius University Hospital Santaros Klinikos, Center of Laboratory Medicine	Dovile Ezerskyte et al
EPI_ISL_1384741	Lithuania/S21C886/2021	2021-03-15	Europe	Lithuania	National Food and Veterinary Risk Assessment Institute	Vilnius University Hospital Santaros Klinikos, Center of Laboratory Medicine	Dovile Ezerskyte et al
EPI_ISL_1384742	Lithuania/S21C887/2021	2021-03-14	Europe	Lithuania	National Food and Veterinary Risk Assessment Institute	Vilnius University Hospital Santaros Klinikos, Center of Laboratory Medicine	Dovile Ezerskyte et al
EPI_ISL_1384743	Lithuania/S21C888/2021	2021-03-14	Europe	Lithuania	National Food and Veterinary Risk Assessment Institute	Vilnius University Hospital Santaros Klinikos, Center of Laboratory Medicine	Dovile Ezerskyte et al
EPI_ISL_1324641	Lithuania/S21C89/2021	2021-02-16	Europe	Lithuania	Anteja laboratorija (UAB Diagnostikos laboratorija)	Vilnius University Hospital Santaros Klinikos, Center of Laboratory Medicine	Daniel Naumovas et al
EPI_ISL_1384744	Lithuania/S21C890/2021	2021-03-15	Europe	Lithuania	National Food and Veterinary Risk Assessment Institute	Vilnius University Hospital Santaros Klinikos, Center of Laboratory Medicine	Dovile Ezerskyte et al
EPI_ISL_1384745	Lithuania/S21C891/2021	2021-03-14	Europe	Lithuania	National Food and Veterinary Risk Assessment Institute	Vilnius University Hospital Santaros Klinikos, Center of Laboratory Medicine	Dovile Ezerskyte et al
EPI_ISL_1384746	Lithuania/S21C892/2021	2021-03-15	Europe	Lithuania	National Food and Veterinary Risk Assessment Institute	Vilnius University Hospital Santaros Klinikos, Center of Laboratory Medicine	Dovile Ezerskyte et al
EPI_ISL_1384747	Lithuania/S21C893/2021	2021-03-15	Europe	Lithuania	National Food and Veterinary Risk Assessment Institute	Vilnius University Hospital Santaros Klinikos, Center of Laboratory Medicine	Dovile Ezerskyte et al
EPI_ISL_1384748	Lithuania/S21C894/2021	2021-03-16	Europe	Lithuania	National Food and Veterinary Risk Assessment Institute	Vilnius University Hospital Santaros Klinikos, Center of Laboratory Medicine	Dovile Ezerskyte et al
EPI_ISL_1384749	Lithuania/S21C895/2021	2021-03-15	Europe	Lithuania	National Food and Veterinary Risk Assessment Institute	Vilnius University Hospital Santaros Klinikos, Center of Laboratory Medicine	Dovile Ezerskyte et al
EPI_ISL_1384750	Lithuania/S21C896/2021	2021-03-15	Europe	Lithuania	National Food and Veterinary Risk Assessment Institute	Vilnius University Hospital Santaros Klinikos, Center of Laboratory Medicine	Dovile Ezerskyte et al
EPI_ISL_1384751	Lithuania/S21C897/2021	2021-03-16	Europe	Lithuania	National Food and Veterinary Risk Assessment Institute	Vilnius University Hospital Santaros Klinikos, Center of Laboratory Medicine	Dovile Ezerskyte et al
EPI_ISL_1384752	Lithuania/S21C898/2021	2021-03-16	Europe	Lithuania	National Food and Veterinary Risk Assessment Institute	Vilnius University Hospital Santaros Klinikos, Center of Laboratory Medicine	Dovile Ezerskyte et al
EPI_ISL_1384753	Lithuania/S21C899/2021	2021-03-15	Europe	Lithuania	National Food and Veterinary Risk Assessment Institute	Vilnius University Hospital Santaros Klinikos, Center of Laboratory Medicine	Dovile Ezerskyte et al
EPI_ISL_1324642	Lithuania/S21C90/2021	2021-02-15	Europe	Lithuania	Anteja laboratorija (UAB Diagnostikos laboratorija)	Vilnius University Hospital Santaros Klinikos, Center of Laboratory Medicine	Daniel Naumovas et al
EPI_ISL_1384754	Lithuania/S21C900/2021	2021-03-15	Europe	Lithuania	National Food and Veterinary Risk Assessment Institute	Vilnius University Hospital Santaros Klinikos, Center of Laboratory Medicine	Dovile Ezerskyte et al
EPI_ISL_1384755	Lithuania/S21C901/2021	2021-03-16	Europe	Lithuania	National Food and Veterinary Risk Assessment Institute	Vilnius University Hospital Santaros Klinikos, Center of Laboratory Medicine	Dovile Ezerskyte et al
EPI_ISL_1384756	Lithuania/S21C902/2021	2021-03-15	Europe	Lithuania	National Food and Veterinary Risk Assessment Institute	Vilnius University Hospital Santaros Klinikos, Center of Laboratory Medicine	Dovile Ezerskyte et al
EPI_ISL_1384757	Lithuania/S21C903/2021	2021-03-15	Europe	Lithuania	National Food and Veterinary Risk Assessment Institute	Vilnius University Hospital Santaros Klinikos, Center of Laboratory Medicine	Dovile Ezerskyte et al
EPI_ISL_1384758	Lithuania/S21C904/2021	2021-03-15	Europe	Lithuania	National Food and Veterinary Risk Assessment Institute	Vilnius University Hospital Santaros Klinikos, Center of Laboratory Medicine	Dovile Ezerskyte et al
EPI_ISL_1384759	Lithuania/S21C905/2021	2021-03-15	Europe	Lithuania	National Food and Veterinary Risk Assessment Institute	Vilnius University Hospital Santaros Klinikos, Center of Laboratory Medicine	Dovile Ezerskyte et al
EPI_ISL_1384760	Lithuania/S21C906/2021	2021-03-16	Europe	Lithuania	National Food and Veterinary Risk Assessment Institute	Vilnius University Hospital Santaros Klinikos, Center of Laboratory Medicine	Dovile Ezerskyte et al
EPI_ISL_1384761	Lithuania/S21C907/2021	2021-03-16	Europe	Lithuania	National Food and Veterinary Risk Assessment Institute	Vilnius University Hospital Santaros Klinikos, Center of Laboratory Medicine	Dovile Ezerskyte et al
EPI_ISL_1384762	Lithuania/S21C908/2021	2021-03-16	Europe	Lithuania	National Food and Veterinary Risk Assessment Institute	Vilnius University Hospital Santaros Klinikos, Center of Laboratory Medicine	Dovile Ezerskyte et al
EPI_ISL_1384763	Lithuania/S21C909/2021	2021-03-15	Europe	Lithuania	National Food and Veterinary Risk Assessment Institute	Vilnius University Hospital Santaros Klinikos, Center of Laboratory Medicine	Dovile Ezerskyte et al
EPI_ISL_1324643	Lithuania/S21C91/2021	2021-02-16	Europe	Lithuania	Anteja laboratorija (UAB Diagnostikos laboratorija)	Vilnius University Hospital Santaros Klinikos, Center of Laboratory Medicine	Daniel Naumovas et al
EPI_ISL_1384764	Lithuania/S21C910/2021	2021-03-15	Europe	Lithuania	National Food and Veterinary Risk Assessment Institute	Vilnius University Hospital Santaros Klinikos, Center of Laboratory Medicine	Dovile Ezerskyte et al
EPI_ISL_1384765	Lithuania/S21C911/2021	2021-03-14	Europe	Lithuania	National Food and Veterinary Risk Assessment Institute	Vilnius University Hospital Santaros Klinikos, Center of Laboratory Medicine	Dovile Ezerskyte et al
EPI_ISL_1396402	Lithuania/S21C912/2021	2021-03-16	Europe	Lithuania	National Food and Veterinary Risk Assessment Institute	Vilnius University Hospital Santaros Klinikos, Center of Laboratory Medicine	Dovile Ezerskyte et al
EPI_ISL_1384766	Lithuania/S21C913/2021	2021-03-15	Europe	Lithuania	National Food and Veterinary Risk Assessment Institute	Vilnius University Hospital Santaros Klinikos, Center of Laboratory Medicine	Dovile Ezerskyte et al
EPI_ISL_1384767	Lithuania/S21C914/2021	2021-03-15	Europe	Lithuania	National Food and Veterinary Risk Assessment Institute	Vilnius University Hospital Santaros Klinikos, Center of Laboratory Medicine	Dovile Ezerskyte et al
EPI_ISL_1384768	Lithuania/S21C915/2021	2021-03-15	Europe	Lithuania	National Food and Veterinary Risk Assessment Institute	Vilnius University Hospital Santaros Klinikos, Center of Laboratory Medicine	Dovile Ezerskyte et al
EPI_ISL_1384769	Lithuania/S21C916/2021	2021-03-16	Europe	Lithuania	National Food and Veterinary Risk Assessment Institute	Vilnius University Hospital Santaros Klinikos, Center of Laboratory Medicine	Dovile Ezerskyte et al
EPI_ISL_1384770	Lithuania/S21C917/2021	2021-03-16	Europe	Lithuania	National Food and Veterinary Risk Assessment Institute	Vilnius University Hospital Santaros Klinikos, Center of Laboratory Medicine	Dovile Ezerskyte et al
EPI_ISL_1384771	Lithuania/S21C918/2021	2021-03-14	Europe	Lithuania	National Food and Veterinary Risk Assessment Institute	Vilnius University Hospital Santaros Klinikos, Center of Laboratory Medicine	Dovile Ezerskyte et al
EPI_ISL_1396403	Lithuania/S21C919/2021	2021-03-16	Europe	Lithuania	National Food and Veterinary Risk Assessment Institute	Vilnius University Hospital Santaros Klinikos, Center of Laboratory Medicine	Dovile Ezerskyte et al
EPI_ISL_1384772	Lithuania/S21C920/2021	2021-03-15	Europe	Lithuania	National Food and Veterinary Risk Assessment Institute	Vilnius University Hospital Santaros Klinikos, Center of Laboratory Medicine	Dovile Ezerskyte et al
EPI_ISL_1384773	Lithuania/S21C921/2021	2021-03-15	Europe	Lithuania	National Food and Veterinary Risk Assessment Institute	Vilnius University Hospital Santaros Klinikos, Center of Laboratory Medicine	Dovile Ezerskyte et al
EPI_ISL_1384774	Lithuania/S21C922/2021	2021-03-16	Europe	Lithuania	SYNLAB Lietuva UAB	Vilnius University Hospital Santaros Klinikos, Center of Laboratory Medicine	Dovile Ezerskyte et al
EPI_ISL_1384775	Lithuania/S21C923/2021	2021-03-16	Europe	Lithuania	SYNLAB Lietuva UAB	Vilnius University Hospital Santaros Klinikos, Center of Laboratory Medicine	Dovile Ezerskyte et al
EPI_ISL_1396404	Lithuania/S21C925/2021	2021-03-15	Europe	Lithuania	SYNLAB Lietuva UAB	Vilnius University Hospital Santaros Klinikos, Center of Laboratory Medicine	Dovile Ezerskyte et al
EPI_ISL_1384778	Lithuania/S21C927/2021	2021-03-16	Europe	Lithuania	SYNLAB Lietuva UAB	Vilnius University Hospital Santaros Klinikos, Center of Laboratory Medicine	Dovile Ezerskyte et al
EPI_ISL_1384779	Lithuania/S21C928/2021	2021-03-15	Europe	Lithuania	SYNLAB Lietuva UAB	Vilnius University Hospital Santaros Klinikos, Center of Laboratory Medicine	Dovile Ezerskyte et al
EPI_ISL_1384780	Lithuania/S21C929/2021	2021-03-16	Europe	Lithuania	SYNLAB Lietuva UAB	Vilnius University Hospital Santaros Klinikos, Center of Laboratory Medicine	Dovile Ezerskyte et al
EPI_ISL_1384781	Lithuania/S21C930/2021	2021-03-16	Europe	Lithuania	SYNLAB Lietuva UAB	Vilnius University Hospital Santaros Klinikos, Center of Laboratory Medicine	Dovile Ezerskyte et al
EPI_ISL_1384782	Lithuania/S21C931/2021	2021-03-16	Europe	Lithuania	SYNLAB Lietuva UAB	Vilnius University Hospital Santaros Klinikos, Center of Laboratory Medicine	Dovile Ezerskyte et al
EPI_ISL_1384784	Lithuania/S21C933/2021	2021-03-16	Europe	Lithuania	SYNLAB Lietuva UAB	Vilnius University Hospital Santaros Klinikos, Center of Laboratory Medicine	Dovile Ezerskyte et al
EPI_ISL_1384785	Lithuania/S21C934/2021	2021-03-16	Europe	Lithuania	SYNLAB Lietuva UAB	Vilnius University Hospital Santaros Klinikos, Center of Laboratory Medicine	Dovile Ezerskyte et al
EPI_ISL_1384786	Lithuania/S21C935/2021	2021-03-15	Europe	Lithuania	SYNLAB Lietuva UAB	Vilnius University Hospital Santaros Klinikos, Center of Laboratory Medicine	Dovile Ezerskyte et al
EPI_ISL_1384788	Lithuania/S21C937/2021	2021-03-10	Europe	Lithuania	SYNLAB Lietuva UAB	Vilnius University Hospital Santaros Klinikos, Center of Laboratory Medicine	Dovile Ezerskyte et al
EPI_ISL_1384789	Lithuania/S21C938/2021	2021-03-15	Europe	Lithuania	SYNLAB Lietuva UAB	Vilnius University Hospital Santaros Klinikos, Center of Laboratory Medicine	Dovile Ezerskyte et al
EPI_ISL_1384790	Lithuania/S21C939/2021	2021-03-15	Europe	Lithuania	SYNLAB Lietuva UAB	Vilnius University Hospital Santaros Klinikos, Center of Laboratory Medicine	Dovile Ezerskyte et al
EPI_ISL_1384791	Lithuania/S21C940/2021	2021-03-15	Europe	Lithuania	SYNLAB Lietuva UAB	Vilnius University Hospital Santaros Klinikos, Center of Laboratory Medicine	Dovile Ezerskyte et al
EPI_ISL_1384792	Lithuania/S21C941/2021	2021-03-15	Europe	Lithuania	SYNLAB Lietuva UAB	Vilnius University Hospital Santaros Klinikos, Center of Laboratory Medicine	Dovile Ezerskyte et al
EPI_ISL_1384793	Lithuania/S21C942/2021	2021-03-16	Europe	Lithuania	SYNLAB Lietuva UAB	Vilnius University Hospital Santaros Klinikos, Center of Laboratory Medicine	Dovile Ezerskyte et al
EPI_ISL_1384794	Lithuania/S21C943/2021	2021-03-15	Europe	Lithuania	SYNLAB Lietuva UAB	Vilnius University Hospital Santaros Klinikos, Center of Laboratory Medicine	Dovile Ezerskyte et al
EPI_ISL_1384795	Lithuania/S21C944/2021	2021-03-16	Europe	Lithuania	SYNLAB Lietuva UAB	Vilnius University Hospital Santaros Klinikos, Center of Laboratory Medicine	Dovile Ezerskyte et al
EPI_ISL_1384796	Lithuania/S21C945/2021	2021-03-12	Europe	Lithuania	SYNLAB Lietuva UAB	Vilnius University Hospital Santaros Klinikos, Center of Laboratory Medicine	Dovile Ezerskyte et al
EPI_ISL_1384797	Lithuania/S21C946/2021	2021-03-15	Europe	Lithuania	SYNLAB Lietuva UAB	Vilnius University Hospital Santaros Klinikos, Center of Laboratory Medicine	Dovile Ezerskyte et al
EPI_ISL_1384798	Lithuania/S21C947/2021	2021-03-16	Europe	Lithuania	SYNLAB Lietuva UAB	Vilnius University Hospital Santaros Klinikos, Center of Laboratory Medicine	Dovile Ezerskyte et al
EPI_ISL_1384799	Lithuania/S21C948/2021	2021-03-16	Europe	Lithuania	SYNLAB Lietuva UAB	Vilnius University Hospital Santaros Klinikos, Center of Laboratory Medicine	Dovile Ezerskyte et al
EPI_ISL_1384801	Lithuania/S21C950/2021	2021-03-15	Europe	Lithuania	SYNLAB Lietuva UAB	Vilnius University Hospital Santaros Klinikos, Center of Laboratory Medicine	Dovile Ezerskyte et al
EPI_ISL_1384809	Lithuania/S21C958/2021	2021-03-16	Europe	Lithuania	Republican Panevezys Hospital	Vilnius University Hospital Santaros Klinikos, Center of Laboratory Medicine	Dovile Ezerskyte et al
EPI_ISL_1398524	Lithuania/S21C961/2021	2021-03-15	Europe	Lithuania	Republican Panevezys Hospital	Vilnius University Hospital Santaros Klinikos, Center of Laboratory Medicine	Gytis Dudas et al
EPI_ISL_1398525	Lithuania/S21C963/2021	2021-03-15	Europe	Lithuania	Republican Panevezys Hospital	Vilnius University Hospital Santaros Klinikos, Center of Laboratory Medicine	Gytis Dudas et al
EPI_ISL_1398526	Lithuania/S21C964/2021	2021-03-15	Europe	Lithuania	Republican Panevezys Hospital	Vilnius University Hospital Santaros Klinikos, Center of Laboratory Medicine	Gytis Dudas et al
EPI_ISL_1398528	Lithuania/S21C966/2021	2021-03-16	Europe	Lithuania	Republican Panevezys Hospital	Vilnius University Hospital Santaros Klinikos, Center of Laboratory Medicine	Gytis Dudas et al
EPI_ISL_1398529	Lithuania/S21C967/2021	2021-03-15	Europe	Lithuania	Republican Panevezys Hospital	Vilnius University Hospital Santaros Klinikos, Center of Laboratory Medicine	Gytis Dudas et al
EPI_ISL_1398530	Lithuania/S21C968/2021	2021-03-16	Europe	Lithuania	Republican Panevezys Hospital	Vilnius University Hospital Santaros Klinikos, Center of Laboratory Medicine	Gytis Dudas et al
EPI_ISL_1398532	Lithuania/S21C971/2021	2021-03-20	Europe	Lithuania	Vilnius University Hospital Santaros Klinikos	Vilnius University Hospital Santaros Klinikos, Center of Laboratory Medicine	Gytis Dudas et al
EPI_ISL_1398533	Lithuania/S21C972/2021	2021-03-17	Europe	Lithuania	Vilnius University Hospital Santaros Klinikos	Vilnius University Hospital Santaros Klinikos, Center of Laboratory Medicine	Gytis Dudas et al
EPI_ISL_1398534	Lithuania/S21C973/2021	2021-03-22	Europe	Lithuania	Vilnius University Hospital Santaros Klinikos	Vilnius University Hospital Santaros Klinikos, Center of Laboratory Medicine	Gytis Dudas et al
EPI_ISL_1398535	Lithuania/S21C974/2021	2021-03-16	Europe	Lithuania	Vilnius University Hospital Santaros Klinikos	Vilnius University Hospital Santaros Klinikos, Center of Laboratory Medicine	Gytis Dudas et al
EPI_ISL_1398537	Lithuania/S21C976/2021	2021-03-22	Europe	Lithuania	Vilnius University Hospital Santaros Klinikos	Vilnius University Hospital Santaros Klinikos, Center of Laboratory Medicine	Gytis Dudas et al
EPI_ISL_1398538	Lithuania/S21C977/2021	2021-03-16	Europe	Lithuania	Vilnius University Hospital Santaros Klinikos	Vilnius University Hospital Santaros Klinikos, Center of Laboratory Medicine	Gytis Dudas et al
EPI_ISL_1398539	Lithuania/S21C978/2021	2021-03-17	Europe	Lithuania	Vilnius University Hospital Santaros Klinikos	Vilnius University Hospital Santaros Klinikos, Center of Laboratory Medicine	Gytis Dudas et al
EPI_ISL_1398540	Lithuania/S21C979/2021	2021-03-22	Europe	Lithuania	Vilnius University Hospital Santaros Klinikos	Vilnius University Hospital Santaros Klinikos, Center of Laboratory Medicine	Gytis Dudas et al
EPI_ISL_1398541	Lithuania/S21C980/2021	2021-03-20	Europe	Lithuania	Vilnius University Hospital Santaros Klinikos	Vilnius University Hospital Santaros Klinikos, Center of Laboratory Medicine	Gytis Dudas et al
EPI_ISL_1398542	Lithuania/S21C981/2021	2021-03-17	Europe	Lithuania	Vilnius University Hospital Santaros Klinikos	Vilnius University Hospital Santaros Klinikos, Center of Laboratory Medicine	Gytis Dudas et al
EPI_ISL_1398543	Lithuania/S21C982/2021	2021-03-19	Europe	Lithuania	Vilnius University Hospital Santaros Klinikos	Vilnius University Hospital Santaros Klinikos, Center of Laboratory Medicine	Gytis Dudas et al
EPI_ISL_1398545	Lithuania/S21C984/2021	2021-03-22	Europe	Lithuania	Vilnius University Hospital Santaros Klinikos	Vilnius University Hospital Santaros Klinikos, Center of Laboratory Medicine	Gytis Dudas et al
EPI_ISL_1398546	Lithuania/S21C985/2021	2021-03-16	Europe	Lithuania	Vilnius University Hospital Santaros Klinikos	Vilnius University Hospital Santaros Klinikos, Center of Laboratory Medicine	Gytis Dudas et al
EPI_ISL_1398547	Lithuania/S21C986/2021	2021-03-19	Europe	Lithuania	Vilnius University Hospital Santaros Klinikos	Vilnius University Hospital Santaros Klinikos, Center of Laboratory Medicine	Gytis Dudas et al
EPI_ISL_1398548	Lithuania/S21C987/2021	2021-03-17	Europe	Lithuania	Vilnius University Hospital Santaros Klinikos	Vilnius University Hospital Santaros Klinikos, Center of Laboratory Medicine	Gytis Dudas et al
EPI_ISL_1398550	Lithuania/S21C989/2021	2021-03-16	Europe	Lithuania	Vilnius University Hospital Santaros Klinikos	Vilnius University Hospital Santaros Klinikos, Center of Laboratory Medicine	Gytis Dudas et al
EPI_ISL_1398551	Lithuania/S21C990/2021	2021-03-21	Europe	Lithuania	Vilnius University Hospital Santaros Klinikos	Vilnius University Hospital Santaros Klinikos, Center of Laboratory Medicine	Gytis Dudas et al
EPI_ISL_1398552	Lithuania/S21C991/2021	2021-03-17	Europe	Lithuania	Vilnius University Hospital Santaros Klinikos	Vilnius University Hospital Santaros Klinikos, Center of Laboratory Medicine	Gytis Dudas et al
EPI_ISL_1398553	Lithuania/S21C992/2021	2021-03-22	Europe	Lithuania	Vilnius University Hospital Santaros Klinikos	Vilnius University Hospital Santaros Klinikos, Center of Laboratory Medicine	Gytis Dudas et al
EPI_ISL_1398555	Lithuania/S21C994/2021	2021-03-20	Europe	Lithuania	Vilnius University Hospital Santaros Klinikos	Vilnius University Hospital Santaros Klinikos, Center of Laboratory Medicine	Gytis Dudas et al
EPI_ISL_1398556	Lithuania/S21C995/2021	2021-03-19	Europe	Lithuania	Vilnius University Hospital Santaros Klinikos	Vilnius University Hospital Santaros Klinikos, Center of Laboratory Medicine	Gytis Dudas et al
EPI_ISL_1398557	Lithuania/S21C996/2021	2021-03-17	Europe	Lithuania	Vilnius University Hospital Santaros Klinikos	Vilnius University Hospital Santaros Klinikos, Center of Laboratory Medicine	Gytis Dudas et al
EPI_ISL_1398559	Lithuania/S21C998/2021	2021-03-21	Europe	Lithuania	Vilnius University Hospital Santaros Klinikos	Vilnius University Hospital Santaros Klinikos, Center of Laboratory Medicine	Gytis Dudas et al
EPI_ISL_1398560	Lithuania/S21C999/2021	2021-03-20	Europe	Lithuania	Vilnius University Hospital Santaros Klinikos	Vilnius University Hospital Santaros Klinikos, Center of Laboratory Medicine	Gytis Dudas et al
EPI_ISL_1510533	Lithuania/S21D02/2021	2021-03-17	Europe	Lithuania	Klaipeda University Hospital	Vilnius University Hospital Santaros Klinikos, Center of Laboratory Medicine	Ingrida Olendraite et al
EPI_ISL_1510534	Lithuania/S21D07/2021	2021-03-18	Europe	Lithuania	Klaipeda University Hospital	Vilnius University Hospital Santaros Klinikos, Center of Laboratory Medicine	Ingrida Olendraite et al
EPI_ISL_1756639	Lithuania/S21D1000/2021	2021-04-08	Europe	Lithuania	UAB Anteja Diagnostics Laboratory	Vilnius University Hospital Santaros Klinikos, Center of Laboratory Medicine	Daniel Naumovas et al
EPI_ISL_1756640	Lithuania/S21D1001/2021	2021-04-08	Europe	Lithuania	UAB Anteja Diagnostics Laboratory	Vilnius University Hospital Santaros Klinikos, Center of Laboratory Medicine	Ingrida Olendraite et al
EPI_ISL_1756642	Lithuania/S21D1003/2021	2021-04-09	Europe	Lithuania	UAB Anteja Diagnostics Laboratory	Vilnius University Hospital Santaros Klinikos, Center of Laboratory Medicine	Rimvydas Norvilas et al
EPI_ISL_1756643	Lithuania/S21D1004/2021	2021-04-10	Europe	Lithuania	UAB Anteja Diagnostics Laboratory	Vilnius University Hospital Santaros Klinikos, Center of Laboratory Medicine	Dovile Ezerskyte et al
EPI_ISL_1756644	Lithuania/S21D1005/2021	2021-04-10	Europe	Lithuania	UAB Anteja Diagnostics Laboratory	Vilnius University Hospital Santaros Klinikos, Center of Laboratory Medicine	Ligita Raugaite et al
EPI_ISL_1756645	Lithuania/S21D1006/2021	2021-04-11	Europe	Lithuania	UAB Anteja Diagnostics Laboratory	Vilnius University Hospital Santaros Klinikos, Center of Laboratory Medicine	Ligita Raugaite et al
EPI_ISL_1756646	Lithuania/S21D1007/2021	2021-04-11	Europe	Lithuania	UAB Anteja Diagnostics Laboratory	Vilnius University Hospital Santaros Klinikos, Center of Laboratory Medicine	Monika Katenaite et al
EPI_ISL_1756647	Lithuania/S21D1008/2021	2021-04-08	Europe	Lithuania	UAB Anteja Diagnostics Laboratory	Vilnius University Hospital Santaros Klinikos, Center of Laboratory Medicine	Daniel Naumovas et al
EPI_ISL_1756648	Lithuania/S21D1009/2021	2021-04-06	Europe	Lithuania	UAB Anteja Diagnostics Laboratory	Vilnius University Hospital Santaros Klinikos, Center of Laboratory Medicine	Ligita Raugaite et al
EPI_ISL_1756649	Lithuania/S21D1010/2021	2021-04-07	Europe	Lithuania	UAB Anteja Diagnostics Laboratory	Vilnius University Hospital Santaros Klinikos, Center of Laboratory Medicine	Monika Katenaite et al
EPI_ISL_1756650	Lithuania/S21D1011/2021	2021-04-07	Europe	Lithuania	UAB Anteja Diagnostics Laboratory	Vilnius University Hospital Santaros Klinikos, Center of Laboratory Medicine	Daniel Naumovas et al
EPI_ISL_1756651	Lithuania/S21D1012/2021	2021-04-08	Europe	Lithuania	UAB Anteja Diagnostics Laboratory	Vilnius University Hospital Santaros Klinikos, Center of Laboratory Medicine	Ingrida Olendraite et al
EPI_ISL_1756652	Lithuania/S21D1013/2021	2021-04-09	Europe	Lithuania	UAB Anteja Diagnostics Laboratory	Vilnius University Hospital Santaros Klinikos, Center of Laboratory Medicine	Gytis Dudas et al
EPI_ISL_1756653	Lithuania/S21D1014/2021	2021-04-09	Europe	Lithuania	UAB Anteja Diagnostics Laboratory	Vilnius University Hospital Santaros Klinikos, Center of Laboratory Medicine	Rimvydas Norvilas et al
EPI_ISL_1756655	Lithuania/S21D1017/2021	2021-04-10	Europe	Lithuania	UAB Anteja Diagnostics Laboratory	Vilnius University Hospital Santaros Klinikos, Center of Laboratory Medicine	Monika Katenaite et al
EPI_ISL_1756656	Lithuania/S21D1018/2021	2021-04-11	Europe	Lithuania	UAB Anteja Diagnostics Laboratory	Vilnius University Hospital Santaros Klinikos, Center of Laboratory Medicine	Monika Katenaite et al
EPI_ISL_1756657	Lithuania/S21D1019/2021	2021-04-11	Europe	Lithuania	UAB Anteja Diagnostics Laboratory	Vilnius University Hospital Santaros Klinikos, Center of Laboratory Medicine	Daniel Naumovas et al
EPI_ISL_1756659	Lithuania/S21D1021/2021	2021-04-06	Europe	Lithuania	UAB Anteja Diagnostics Laboratory	Vilnius University Hospital Santaros Klinikos, Center of Laboratory Medicine	Monika Katenaite et al
EPI_ISL_1756660	Lithuania/S21D1022/2021	2021-04-07	Europe	Lithuania	UAB Anteja Diagnostics Laboratory	Vilnius University Hospital Santaros Klinikos, Center of Laboratory Medicine	Daniel Naumovas et al
EPI_ISL_1756661	Lithuania/S21D1023/2021	2021-04-07	Europe	Lithuania	UAB Anteja Diagnostics Laboratory	Vilnius University Hospital Santaros Klinikos, Center of Laboratory Medicine	Ingrida Olendraite et al
EPI_ISL_1756662	Lithuania/S21D1024/2021	2021-04-08	Europe	Lithuania	UAB Anteja Diagnostics Laboratory	Vilnius University Hospital Santaros Klinikos, Center of Laboratory Medicine	Gytis Dudas et al
EPI_ISL_1756663	Lithuania/S21D1025/2021	2021-04-09	Europe	Lithuania	UAB Anteja Diagnostics Laboratory	Vilnius University Hospital Santaros Klinikos, Center of Laboratory Medicine	Rimvydas Norvilas et al
EPI_ISL_1756664	Lithuania/S21D1026/2021	2021-04-09	Europe	Lithuania	UAB Anteja Diagnostics Laboratory	Vilnius University Hospital Santaros Klinikos, Center of Laboratory Medicine	Dovile Ezerskyte et al
EPI_ISL_1756665	Lithuania/S21D1027/2021	2021-04-10	Europe	Lithuania	UAB Anteja Diagnostics Laboratory	Vilnius University Hospital Santaros Klinikos, Center of Laboratory Medicine	Ligita Raugaite et al
EPI_ISL_1756666	Lithuania/S21D1028/2021	2021-04-10	Europe	Lithuania	UAB Anteja Diagnostics Laboratory	Vilnius University Hospital Santaros Klinikos, Center of Laboratory Medicine	Monika Katenaite et al
EPI_ISL_1756667	Lithuania/S21D1029/2021	2021-04-10	Europe	Lithuania	UAB Anteja Diagnostics Laboratory	Vilnius University Hospital Santaros Klinikos, Center of Laboratory Medicine	Daniel Naumovas et al
EPI_ISL_1581410	Lithuania/S21D103/2021	2021-03-29	Europe	Lithuania	Vilnius University Hospital Santaros Klinikos	Vilnius University Hospital Santaros Klinikos, Center of Laboratory Medicine	Rimvydas Norvilas et al
EPI_ISL_1756668	Lithuania/S21D1030/2021	2021-04-11	Europe	Lithuania	UAB Anteja Diagnostics Laboratory	Vilnius University Hospital Santaros Klinikos, Center of Laboratory Medicine	Daniel Naumovas et al
EPI_ISL_1756669	Lithuania/S21D1031/2021	2021-04-12	Europe	Lithuania	UAB Anteja Diagnostics Laboratory	Vilnius University Hospital Santaros Klinikos, Center of Laboratory Medicine	Ingrida Olendraite et al
EPI_ISL_1756670	Lithuania/S21D1032/2021	2021-04-07	Europe	Lithuania	UAB Anteja Diagnostics Laboratory	Vilnius University Hospital Santaros Klinikos, Center of Laboratory Medicine	Gytis Dudas et al
EPI_ISL_1756671	Lithuania/S21D1033/2021	2021-04-06	Europe	Lithuania	UAB Anteja Diagnostics Laboratory	Vilnius University Hospital Santaros Klinikos, Center of Laboratory Medicine	Daniel Naumovas et al
EPI_ISL_1756672	Lithuania/S21D1034/2021	2021-04-07	Europe	Lithuania	UAB Anteja Diagnostics Laboratory	Vilnius University Hospital Santaros Klinikos, Center of Laboratory Medicine	Ingrida Olendraite et al
EPI_ISL_1756673	Lithuania/S21D1035/2021	2021-04-07	Europe	Lithuania	UAB Anteja Diagnostics Laboratory	Vilnius University Hospital Santaros Klinikos, Center of Laboratory Medicine	Gytis Dudas et al
EPI_ISL_1756674	Lithuania/S21D1036/2021	2021-04-08	Europe	Lithuania	UAB Anteja Diagnostics Laboratory	Vilnius University Hospital Santaros Klinikos, Center of Laboratory Medicine	Rimvydas Norvilas et al
EPI_ISL_1756675	Lithuania/S21D1037/2021	2021-04-09	Europe	Lithuania	UAB Anteja Diagnostics Laboratory	Vilnius University Hospital Santaros Klinikos, Center of Laboratory Medicine	Dovile Ezerskyte et al
EPI_ISL_1756676	Lithuania/S21D1038/2021	2021-04-09	Europe	Lithuania	UAB Anteja Diagnostics Laboratory	Vilnius University Hospital Santaros Klinikos, Center of Laboratory Medicine	Ligita Raugaite et al
EPI_ISL_1756677	Lithuania/S21D1039/2021	2021-04-10	Europe	Lithuania	UAB Anteja Diagnostics Laboratory	Vilnius University Hospital Santaros Klinikos, Center of Laboratory Medicine	Monika Katenaite et al
EPI_ISL_1581412	Lithuania/S21D104/2021	2021-03-29	Europe	Lithuania	Vilnius University Hospital Santaros Klinikos	Vilnius University Hospital Santaros Klinikos, Center of Laboratory Medicine	Rimvydas Norvilas et al
EPI_ISL_1756678	Lithuania/S21D1040/2021	2021-04-10	Europe	Lithuania	UAB Anteja Diagnostics Laboratory	Vilnius University Hospital Santaros Klinikos, Center of Laboratory Medicine	Daniel Naumovas et al
EPI_ISL_1756679	Lithuania/S21D1041/2021	2021-04-10	Europe	Lithuania	UAB Anteja Diagnostics Laboratory	Vilnius University Hospital Santaros Klinikos, Center of Laboratory Medicine	Ingrida Olendraite et al
EPI_ISL_1756680	Lithuania/S21D1042/2021	2021-04-11	Europe	Lithuania	UAB Anteja Diagnostics Laboratory	Vilnius University Hospital Santaros Klinikos, Center of Laboratory Medicine	Ingrida Olendraite et al
EPI_ISL_1756681	Lithuania/S21D1043/2021	2021-04-12	Europe	Lithuania	UAB Anteja Diagnostics Laboratory	Vilnius University Hospital Santaros Klinikos, Center of Laboratory Medicine	Gytis Dudas et al
EPI_ISL_1756682	Lithuania/S21D1044/2021	2021-04-09	Europe	Lithuania	UAB Anteja Diagnostics Laboratory	Vilnius University Hospital Santaros Klinikos, Center of Laboratory Medicine	Rimvydas Norvilas et al
EPI_ISL_1756683	Lithuania/S21D1045/2021	2021-04-06	Europe	Lithuania	UAB Anteja Diagnostics Laboratory	Vilnius University Hospital Santaros Klinikos, Center of Laboratory Medicine	Ingrida Olendraite et al
EPI_ISL_1756684	Lithuania/S21D1046/2021	2021-04-07	Europe	Lithuania	UAB Anteja Diagnostics Laboratory	Vilnius University Hospital Santaros Klinikos, Center of Laboratory Medicine	Gytis Dudas et al
EPI_ISL_1756685	Lithuania/S21D1047/2021	2021-04-07	Europe	Lithuania	UAB Anteja Diagnostics Laboratory	Vilnius University Hospital Santaros Klinikos, Center of Laboratory Medicine	Rimvydas Norvilas et al
EPI_ISL_1756686	Lithuania/S21D1048/2021	2021-04-08	Europe	Lithuania	UAB Anteja Diagnostics Laboratory	Vilnius University Hospital Santaros Klinikos, Center of Laboratory Medicine	Dovile Ezerskyte et al
EPI_ISL_1756687	Lithuania/S21D1049/2021	2021-04-09	Europe	Lithuania	UAB Anteja Diagnostics Laboratory	Vilnius University Hospital Santaros Klinikos, Center of Laboratory Medicine	Ligita Raugaite et al
EPI_ISL_1756688	Lithuania/S21D1050/2021	2021-04-09	Europe	Lithuania	UAB Anteja Diagnostics Laboratory	Vilnius University Hospital Santaros Klinikos, Center of Laboratory Medicine	Monika Katenaite et al
EPI_ISL_1756689	Lithuania/S21D1052/2021	2021-04-10	Europe	Lithuania	UAB Anteja Diagnostics Laboratory	Vilnius University Hospital Santaros Klinikos, Center of Laboratory Medicine	Ingrida Olendraite et al
EPI_ISL_1756690	Lithuania/S21D1053/2021	2021-04-10	Europe	Lithuania	UAB Anteja Diagnostics Laboratory	Vilnius University Hospital Santaros Klinikos, Center of Laboratory Medicine	Gytis Dudas et al
EPI_ISL_1756691	Lithuania/S21D1054/2021	2021-04-11	Europe	Lithuania	UAB Anteja Diagnostics Laboratory	Vilnius University Hospital Santaros Klinikos, Center of Laboratory Medicine	Gytis Dudas et al
EPI_ISL_1756692	Lithuania/S21D1055/2021	2021-04-12	Europe	Lithuania	UAB Anteja Diagnostics Laboratory	Vilnius University Hospital Santaros Klinikos, Center of Laboratory Medicine	Rimvydas Norvilas et al
EPI_ISL_1756693	Lithuania/S21D1056/2021	2021-04-06	Europe	Lithuania	Anteja laboratorija (UAB Diagnostikos laboratorija)	Vilnius University Hospital Santaros Klinikos, Center of Laboratory Medicine	Ingrida Olendraite et al
EPI_ISL_1756694	Lithuania/S21D1057/2021	2021-04-05	Europe	Lithuania	National Food and Veterinary Risk Assessment Institute	Vilnius University Hospital Santaros Klinikos, Center of Laboratory Medicine	Ingrida Olendraite et al
EPI_ISL_1756695	Lithuania/S21D1058/2021	2021-04-12	Europe	Lithuania	UAB Anteja Diagnostics Laboratory	Vilnius University Hospital Santaros Klinikos, Center of Laboratory Medicine	Rimvydas Norvilas et al
EPI_ISL_1756696	Lithuania/S21D1059/2021	2021-04-12	Europe	Lithuania	UAB Anteja Diagnostics Laboratory	Vilnius University Hospital Santaros Klinikos, Center of Laboratory Medicine	Dovile Ezerskyte et al
EPI_ISL_1756697	Lithuania/S21D1060/2021	2021-04-07	Europe	Lithuania	UAB Anteja Diagnostics Laboratory	Vilnius University Hospital Santaros Klinikos, Center of Laboratory Medicine	Ligita Raugaite et al
EPI_ISL_1756698	Lithuania/S21D1061/2021	2021-04-12	Europe	Lithuania	Republican Siauliai Hospital	Vilnius University Hospital Santaros Klinikos, Center of Laboratory Medicine	Monika Katenaite et al
EPI_ISL_1756699	Lithuania/S21D1062/2021	2021-04-08	Europe	Lithuania	Republican Siauliai Hospital	Vilnius University Hospital Santaros Klinikos, Center of Laboratory Medicine	Ligita Raugaite et al
EPI_ISL_1756700	Lithuania/S21D1063/2021	2021-04-12	Europe	Lithuania	UAB Baltic Medics	Vilnius University Hospital Santaros Klinikos, Center of Laboratory Medicine	Monika Katenaite et al
EPI_ISL_1756701	Lithuania/S21D1064/2021	2021-04-07	Europe	Lithuania	UAB Baltic Medics	Vilnius University Hospital Santaros Klinikos, Center of Laboratory Medicine	Daniel Naumovas et al
EPI_ISL_1756702	Lithuania/S21D1065/2021	2021-04-12	Europe	Lithuania	UAB Medicina Practica Laboratory	Vilnius University Hospital Santaros Klinikos, Center of Laboratory Medicine	Ingrida Olendraite et al
EPI_ISL_1756704	Lithuania/S21D1067/2021	2021-04-09	Europe	Lithuania	UAB Medicina Practica Laboratory	Vilnius University Hospital Santaros Klinikos, Center of Laboratory Medicine	Gytis Dudas et al
EPI_ISL_1756705	Lithuania/S21D1068/2021	2021-04-12	Europe	Lithuania	UAB Medicina Practica Laboratory	Vilnius University Hospital Santaros Klinikos, Center of Laboratory Medicine	Rimvydas Norvilas et al
EPI_ISL_1756706	Lithuania/S21D1069/2021	2021-04-09	Europe	Lithuania	UAB Anteja Diagnostics Laboratory	Vilnius University Hospital Santaros Klinikos, Center of Laboratory Medicine	Rimvydas Norvilas et al
EPI_ISL_1581415	Lithuania/S21D107/2021	2021-03-26	Europe	Lithuania	SYNLAB Lietuva UAB	Vilnius University Hospital Santaros Klinikos, Center of Laboratory Medicine	Rimvydas Norvilas et al
EPI_ISL_1756707	Lithuania/S21D1070/2021	2021-04-06	Europe	Lithuania	UAB Anteja Diagnostics Laboratory	Vilnius University Hospital Santaros Klinikos, Center of Laboratory Medicine	Dovile Ezerskyte et al
EPI_ISL_1756708	Lithuania/S21D1071/2021	2021-04-07	Europe	Lithuania	UAB Anteja Diagnostics Laboratory	Vilnius University Hospital Santaros Klinikos, Center of Laboratory Medicine	Ligita Raugaite et al
EPI_ISL_1756709	Lithuania/S21D1072/2021	2021-04-07	Europe	Lithuania	UAB Anteja Diagnostics Laboratory	Vilnius University Hospital Santaros Klinikos, Center of Laboratory Medicine	Monika Katenaite et al
EPI_ISL_1756711	Lithuania/S21D1074/2021	2021-04-09	Europe	Lithuania	Republican Siauliai Hospital	Vilnius University Hospital Santaros Klinikos, Center of Laboratory Medicine	Monika Katenaite et al
EPI_ISL_1756713	Lithuania/S21D1076/2021	2021-04-08	Europe	Lithuania	UAB Baltic Medics	Vilnius University Hospital Santaros Klinikos, Center of Laboratory Medicine	Ingrida Olendraite et al
EPI_ISL_1581416	Lithuania/S21D108/2021	2021-03-25	Europe	Lithuania	SYNLAB Lietuva UAB	Vilnius University Hospital Santaros Klinikos, Center of Laboratory Medicine	Rimvydas Norvilas et al
EPI_ISL_1756716	Lithuania/S21D1080/2021	2021-04-08	Europe	Lithuania	UAB Medicina Practica Laboratory	Vilnius University Hospital Santaros Klinikos, Center of Laboratory Medicine	Dovile Ezerskyte et al
EPI_ISL_1756717	Lithuania/S21D1081/2021	2021-04-07	Europe	Lithuania	UAB Anteja Diagnostics Laboratory	Vilnius University Hospital Santaros Klinikos, Center of Laboratory Medicine	Dovile Ezerskyte et al
EPI_ISL_1756718	Lithuania/S21D1082/2021	2021-04-09	Europe	Lithuania	UAB Anteja Diagnostics Laboratory	Vilnius University Hospital Santaros Klinikos, Center of Laboratory Medicine	Ligita Raugaite et al
EPI_ISL_1756719	Lithuania/S21D1083/2021	2021-04-12	Europe	Lithuania	UAB Anteja Diagnostics Laboratory	Vilnius University Hospital Santaros Klinikos, Center of Laboratory Medicine	Monika Katenaite et al
EPI_ISL_1756720	Lithuania/S21D1084/2021	2021-04-07	Europe	Lithuania	UAB Anteja Diagnostics Laboratory	Vilnius University Hospital Santaros Klinikos, Center of Laboratory Medicine	Daniel Naumovas et al
EPI_ISL_1756721	Lithuania/S21D1086/2021	2021-04-08	Europe	Lithuania	Republican Siauliai Hospital	Vilnius University Hospital Santaros Klinikos, Center of Laboratory Medicine	Daniel Naumovas et al
EPI_ISL_1756722	Lithuania/S21D1087/2021	2021-04-05	Europe	Lithuania	UAB Baltic Medics	Vilnius University Hospital Santaros Klinikos, Center of Laboratory Medicine	Ingrida Olendraite et al
EPI_ISL_1756723	Lithuania/S21D1089/2021	2021-04-08	Europe	Lithuania	UAB Medicina Practica Laboratory	Vilnius University Hospital Santaros Klinikos, Center of Laboratory Medicine	Rimvydas Norvilas et al
EPI_ISL_1581418	Lithuania/S21D109/2021	2021-03-25	Europe	Lithuania	SYNLAB Lietuva UAB	Vilnius University Hospital Santaros Klinikos, Center of Laboratory Medicine	Rimvydas Norvilas et al
EPI_ISL_1756725	Lithuania/S21D1091/2021	2021-04-12	Europe	Lithuania	UAB Medicina Practica Laboratory	Vilnius University Hospital Santaros Klinikos, Center of Laboratory Medicine	Dovile Ezerskyte et al
EPI_ISL_1756726	Lithuania/S21D1093/2021	2021-04-07	Europe	Lithuania	UAB Anteja Diagnostics Laboratory	Vilnius University Hospital Santaros Klinikos, Center of Laboratory Medicine	Ligita Raugaite et al
EPI_ISL_1756727	Lithuania/S21D1094/2021	2021-04-07	Europe	Lithuania	UAB Anteja Diagnostics Laboratory	Vilnius University Hospital Santaros Klinikos, Center of Laboratory Medicine	Monika Katenaite et al
EPI_ISL_1756728	Lithuania/S21D1095/2021	2021-04-08	Europe	Lithuania	UAB Anteja Diagnostics Laboratory	Vilnius University Hospital Santaros Klinikos, Center of Laboratory Medicine	Daniel Naumovas et al
EPI_ISL_1756729	Lithuania/S21D1096/2021	2021-04-06	Europe	Lithuania	UAB Anteja Diagnostics Laboratory	Vilnius University Hospital Santaros Klinikos, Center of Laboratory Medicine	Ingrida Olendraite et al
EPI_ISL_1756730	Lithuania/S21D1098/2021	2021-04-07	Europe	Lithuania	Republican Siauliai Hospital	Vilnius University Hospital Santaros Klinikos, Center of Laboratory Medicine	Ingrida Olendraite et al
EPI_ISL_1756731	Lithuania/S21D1099/2021	2021-04-06	Europe	Lithuania	UAB Baltic Medics	Vilnius University Hospital Santaros Klinikos, Center of Laboratory Medicine	Gytis Dudas et al
EPI_ISL_1510535	Lithuania/S21D11/2021	2021-03-18	Europe	Lithuania	Klaipeda University Hospital	Vilnius University Hospital Santaros Klinikos, Center of Laboratory Medicine	Ingrida Olendraite et al
EPI_ISL_1581419	Lithuania/S21D110/2021	2021-03-25	Europe	Lithuania	SYNLAB Lietuva UAB	Vilnius University Hospital Santaros Klinikos, Center of Laboratory Medicine	Rimvydas Norvilas et al
EPI_ISL_1756732	Lithuania/S21D1100/2021	2021-04-12	Europe	Lithuania	UAB Baltic Medics	Vilnius University Hospital Santaros Klinikos, Center of Laboratory Medicine	Rimvydas Norvilas et al
EPI_ISL_1756733	Lithuania/S21D1101/2021	2021-04-12	Europe	Lithuania	UAB Medicina Practica Laboratory	Vilnius University Hospital Santaros Klinikos, Center of Laboratory Medicine	Dovile Ezerskyte et al
EPI_ISL_1756734	Lithuania/S21D1102/2021	2021-04-09	Europe	Lithuania	UAB Medicina Practica Laboratory	Vilnius University Hospital Santaros Klinikos, Center of Laboratory Medicine	Dovile Ezerskyte et al
EPI_ISL_1756736	Lithuania/S21D1104/2021	2021-04-06	Europe	Lithuania	UAB Medicina Practica Laboratory	Vilnius University Hospital Santaros Klinikos, Center of Laboratory Medicine	Monika Katenaite et al
EPI_ISL_1756737	Lithuania/S21D1106/2021	2021-04-12	Europe	Lithuania	UAB Anteja Diagnostics Laboratory	Vilnius University Hospital Santaros Klinikos, Center of Laboratory Medicine	Daniel Naumovas et al
EPI_ISL_1756738	Lithuania/S21D1107/2021	2021-04-07	Europe	Lithuania	UAB Anteja Diagnostics Laboratory	Vilnius University Hospital Santaros Klinikos, Center of Laboratory Medicine	Ingrida Olendraite et al
EPI_ISL_1756739	Lithuania/S21D1108/2021	2021-04-09	Europe	Lithuania	UAB Anteja Diagnostics Laboratory	Vilnius University Hospital Santaros Klinikos, Center of Laboratory Medicine	Gytis Dudas et al
EPI_ISL_1756740	Lithuania/S21D1109/2021	2021-04-09	Europe	Lithuania	Republican Siauliai Hospital	Vilnius University Hospital Santaros Klinikos, Center of Laboratory Medicine	Ingrida Olendraite et al
EPI_ISL_1581421	Lithuania/S21D111/2021	2021-03-26	Europe	Lithuania	SYNLAB Lietuva UAB	Vilnius University Hospital Santaros Klinikos, Center of Laboratory Medicine	Rimvydas Norvilas et al
EPI_ISL_1756741	Lithuania/S21D1110/2021	2021-04-09	Europe	Lithuania	Republican Siauliai Hospital	Vilnius University Hospital Santaros Klinikos, Center of Laboratory Medicine	Gytis Dudas et al
EPI_ISL_1756743	Lithuania/S21D1113/2021	2021-04-12	Europe	Lithuania	UAB Medicina Practica Laboratory	Vilnius University Hospital Santaros Klinikos, Center of Laboratory Medicine	Ligita Raugaite et al
EPI_ISL_1756745	Lithuania/S21D1115/2021	2021-04-07	Europe	Lithuania	UAB Medicina Practica Laboratory	Vilnius University Hospital Santaros Klinikos, Center of Laboratory Medicine	Monika Katenaite et al
EPI_ISL_1756747	Lithuania/S21D1117/2021	2021-04-08	Europe	Lithuania	UAB Anteja Diagnostics Laboratory	Vilnius University Hospital Santaros Klinikos, Center of Laboratory Medicine	Daniel Naumovas et al
EPI_ISL_1756748	Lithuania/S21D1118/2021	2021-04-09	Europe	Lithuania	UAB Anteja Diagnostics Laboratory	Vilnius University Hospital Santaros Klinikos, Center of Laboratory Medicine	Ingrida Olendraite et al
EPI_ISL_1756749	Lithuania/S21D1119/2021	2021-04-08	Europe	Lithuania	UAB Anteja Diagnostics Laboratory	Vilnius University Hospital Santaros Klinikos, Center of Laboratory Medicine	Gytis Dudas et al
EPI_ISL_1581422	Lithuania/S21D112/2021	2021-03-26	Europe	Lithuania	SYNLAB Lietuva UAB	Vilnius University Hospital Santaros Klinikos, Center of Laboratory Medicine	Rimvydas Norvilas et al
EPI_ISL_1756751	Lithuania/S21D1122/2021	2021-04-12	Europe	Lithuania	UAB Baltic Medics	Vilnius University Hospital Santaros Klinikos, Center of Laboratory Medicine	Rimvydas Norvilas et al
EPI_ISL_1756752	Lithuania/S21D1124/2021	2021-04-12	Europe	Lithuania	UAB Medicina Practica Laboratory	Vilnius University Hospital Santaros Klinikos, Center of Laboratory Medicine	Ligita Raugaite et al
EPI_ISL_1756753	Lithuania/S21D1125/2021	2021-04-12	Europe	Lithuania	UAB Medicina Practica Laboratory	Vilnius University Hospital Santaros Klinikos, Center of Laboratory Medicine	Monika Katenaite et al
EPI_ISL_1756755	Lithuania/S21D1127/2021	2021-04-07	Europe	Lithuania	UAB Medicina Practica Laboratory	Vilnius University Hospital Santaros Klinikos, Center of Laboratory Medicine	Daniel Naumovas et al
EPI_ISL_1756757	Lithuania/S21D1129/2021	2021-04-08	Europe	Lithuania	UAB Anteja Diagnostics Laboratory	Vilnius University Hospital Santaros Klinikos, Center of Laboratory Medicine	Ingrida Olendraite et al
EPI_ISL_1756758	Lithuania/S21D1130/2021	2021-04-06	Europe	Lithuania	UAB Anteja Diagnostics Laboratory	Vilnius University Hospital Santaros Klinikos, Center of Laboratory Medicine	Gytis Dudas et al
EPI_ISL_1756759	Lithuania/S21D1131/2021	2021-04-06	Europe	Lithuania	UAB Anteja Diagnostics Laboratory	Vilnius University Hospital Santaros Klinikos, Center of Laboratory Medicine	Rimvydas Norvilas et al
EPI_ISL_1756760	Lithuania/S21D1132/2021	2021-04-06	Europe	Lithuania	UAB Anteja Diagnostics Laboratory	Vilnius University Hospital Santaros Klinikos, Center of Laboratory Medicine	Dovile Ezerskyte et al
EPI_ISL_1756762	Lithuania/S21D1134/2021	2021-04-09	Europe	Lithuania	UAB Baltic Medics	Vilnius University Hospital Santaros Klinikos, Center of Laboratory Medicine	Dovile Ezerskyte et al
EPI_ISL_1756763	Lithuania/S21D1135/2021	2021-04-08	Europe	Lithuania	UAB Baltic Medics	Vilnius University Hospital Santaros Klinikos, Center of Laboratory Medicine	Ligita Raugaite et al
EPI_ISL_1756765	Lithuania/S21D1137/2021	2021-04-09	Europe	Lithuania	UAB Medicina Practica Laboratory	Vilnius University Hospital Santaros Klinikos, Center of Laboratory Medicine	Daniel Naumovas et al
EPI_ISL_1756766	Lithuania/S21D1138/2021	2021-04-10	Europe	Lithuania	UAB Medicina Practica Laboratory	Vilnius University Hospital Santaros Klinikos, Center of Laboratory Medicine	Daniel Naumovas et al
EPI_ISL_1756767	Lithuania/S21D1139/2021	2021-04-06	Europe	Lithuania	UAB Medicina Practica Laboratory	Vilnius University Hospital Santaros Klinikos, Center of Laboratory Medicine	Ingrida Olendraite et al
EPI_ISL_1581425	Lithuania/S21D114/2021	2021-03-25	Europe	Lithuania	SYNLAB Lietuva UAB	Vilnius University Hospital Santaros Klinikos, Center of Laboratory Medicine	Rimvydas Norvilas et al
EPI_ISL_1756768	Lithuania/S21D1140/2021	2021-04-08	Europe	Lithuania	UAB Medicina Practica Laboratory	Vilnius University Hospital Santaros Klinikos, Center of Laboratory Medicine	Gytis Dudas et al
EPI_ISL_1756770	Lithuania/S21D1142/2021	2021-04-08	Europe	Lithuania	UAB Anteja Diagnostics Laboratory	Vilnius University Hospital Santaros Klinikos, Center of Laboratory Medicine	Rimvydas Norvilas et al
EPI_ISL_1756771	Lithuania/S21D1143/2021	2021-04-09	Europe	Lithuania	UAB Anteja Diagnostics Laboratory	Vilnius University Hospital Santaros Klinikos, Center of Laboratory Medicine	Dovile Ezerskyte et al
EPI_ISL_1756772	Lithuania/S21D1144/2021	2021-04-09	Europe	Lithuania	UAB Medicina Practica Laboratory	Vilnius University Hospital Santaros Klinikos, Center of Laboratory Medicine	Ligita Raugaite et al
EPI_ISL_1756773	Lithuania/S21D1145/2021	2021-04-09	Europe	Lithuania	Republican Siauliai Hospital	Vilnius University Hospital Santaros Klinikos, Center of Laboratory Medicine	Dovile Ezerskyte et al
EPI_ISL_1756774	Lithuania/S21D1146/2021	2021-04-10	Europe	Lithuania	UAB Baltic Medics	Vilnius University Hospital Santaros Klinikos, Center of Laboratory Medicine	Ligita Raugaite et al
EPI_ISL_1756775	Lithuania/S21D1147/2021	2021-04-12	Europe	Lithuania	UAB Baltic Medics	Vilnius University Hospital Santaros Klinikos, Center of Laboratory Medicine	Monika Katenaite et al
EPI_ISL_1756776	Lithuania/S21D1149/2021	2021-04-07	Europe	Lithuania	UAB Medicina Practica Laboratory	Vilnius University Hospital Santaros Klinikos, Center of Laboratory Medicine	Ingrida Olendraite et al
EPI_ISL_1581426	Lithuania/S21D115/2021	2021-03-29	Europe	Lithuania	SYNLAB Lietuva UAB	Vilnius University Hospital Santaros Klinikos, Center of Laboratory Medicine	Rimvydas Norvilas et al
EPI_ISL_1756779	Lithuania/S21D1153/2021	2021-04-12	Europe	Lithuania	UAB Medicina practica laboratorija	Vilnius University Hospital Santaros Klinikos, Center of Laboratory Medicine	Ingrida Olendraite et al
EPI_ISL_1756780	Lithuania/S21D1154/2021	2021-04-08	Europe	Lithuania	UAB Medicina Practica Laboratory	Vilnius University Hospital Santaros Klinikos, Center of Laboratory Medicine	Gytis Dudas et al
EPI_ISL_1756781	Lithuania/S21D1155/2021	2021-04-07	Europe	Lithuania	UAB Medicina Practica Laboratory	Vilnius University Hospital Santaros Klinikos, Center of Laboratory Medicine	Gytis Dudas et al
EPI_ISL_1756782	Lithuania/S21D1156/2021	2021-04-08	Europe	Lithuania	UAB Medicina Practica Laboratory	Vilnius University Hospital Santaros Klinikos, Center of Laboratory Medicine	Gytis Dudas et al
EPI_ISL_1756784	Lithuania/S21D1158/2021	2021-04-11	Europe	Lithuania	UAB Medicina Practica Laboratory	Vilnius University Hospital Santaros Klinikos, Center of Laboratory Medicine	Dovile Ezerskyte et al
EPI_ISL_1756785	Lithuania/S21D1159/2021	2021-04-08	Europe	Lithuania	UAB Medicina Practica Laboratory	Vilnius University Hospital Santaros Klinikos, Center of Laboratory Medicine	Ligita Raugaite et al
EPI_ISL_1581428	Lithuania/S21D116/2021	2021-03-26	Europe	Lithuania	SYNLAB Lietuva UAB	Vilnius University Hospital Santaros Klinikos, Center of Laboratory Medicine	Rimvydas Norvilas et al
EPI_ISL_1756786	Lithuania/S21D1160/2021	2021-04-11	Europe	Lithuania	UAB InMedica	Vilnius University Hospital Santaros Klinikos, Center of Laboratory Medicine	Monika Katenaite et al
EPI_ISL_1756787	Lithuania/S21D1161/2021	2021-04-16	Europe	Lithuania	UAB InMedica	Vilnius University Hospital Santaros Klinikos, Center of Laboratory Medicine	Daniel Naumovas et al
EPI_ISL_1756788	Lithuania/S21D1162/2021	2021-04-12	Europe	Lithuania	UAB InMedica	Vilnius University Hospital Santaros Klinikos, Center of Laboratory Medicine	Ingrida Olendraite et al
EPI_ISL_1756789	Lithuania/S21D1163/2021	2021-04-13	Europe	Lithuania	UAB InMedica	Vilnius University Hospital Santaros Klinikos, Center of Laboratory Medicine	Gytis Dudas et al
EPI_ISL_1756790	Lithuania/S21D1164/2021	2021-04-13	Europe	Lithuania	UAB InMedica	Vilnius University Hospital Santaros Klinikos, Center of Laboratory Medicine	Rimvydas Norvilas et al
EPI_ISL_1756791	Lithuania/S21D1165/2021	2021-04-06	Europe	Lithuania	UAB Medicina Practica Laboratory	Vilnius University Hospital Santaros Klinikos, Center of Laboratory Medicine	Rimvydas Norvilas et al
EPI_ISL_1756792	Lithuania/S21D1166/2021	2021-04-12	Europe	Lithuania	UAB Medicina Practica Laboratory	Vilnius University Hospital Santaros Klinikos, Center of Laboratory Medicine	Rimvydas Norvilas et al
EPI_ISL_1756793	Lithuania/S21D1167/2021	2021-04-07	Europe	Lithuania	UAB Medicina Practica Laboratory	Vilnius University Hospital Santaros Klinikos, Center of Laboratory Medicine	Rimvydas Norvilas et al
EPI_ISL_1756794	Lithuania/S21D1168/2021	2021-04-12	Europe	Lithuania	UAB Medicina Practica Laboratory	Vilnius University Hospital Santaros Klinikos, Center of Laboratory Medicine	Rimvydas Norvilas et al
EPI_ISL_1756795	Lithuania/S21D1169/2021	2021-04-11	Europe	Lithuania	UAB Medicina Practica Laboratory	Vilnius University Hospital Santaros Klinikos, Center of Laboratory Medicine	Dovile Ezerskyte et al
EPI_ISL_1581429	Lithuania/S21D117/2021	2021-03-29	Europe	Lithuania	SYNLAB Lietuva UAB	Vilnius University Hospital Santaros Klinikos, Center of Laboratory Medicine	Rimvydas Norvilas et al
EPI_ISL_1756796	Lithuania/S21D1170/2021	2021-04-10	Europe	Lithuania	UAB Medicina Practica Laboratory	Vilnius University Hospital Santaros Klinikos, Center of Laboratory Medicine	Ligita Raugaite et al
EPI_ISL_1756797	Lithuania/S21D1172/2021	2021-04-12	Europe	Lithuania	UAB InMedica	Vilnius University Hospital Santaros Klinikos, Center of Laboratory Medicine	Daniel Naumovas et al
EPI_ISL_1756798	Lithuania/S21D1173/2021	2021-04-12	Europe	Lithuania	UAB InMedica	Vilnius University Hospital Santaros Klinikos, Center of Laboratory Medicine	Ingrida Olendraite et al
EPI_ISL_1756799	Lithuania/S21D1174/2021	2021-04-12	Europe	Lithuania	UAB InMedica	Vilnius University Hospital Santaros Klinikos, Center of Laboratory Medicine	Gytis Dudas et al
EPI_ISL_1756801	Lithuania/S21D1176/2021	2021-04-12	Europe	Lithuania	UAB InMedica	Vilnius University Hospital Santaros Klinikos, Center of Laboratory Medicine	Dovile Ezerskyte et al
EPI_ISL_1756802	Lithuania/S21D1177/2021	2021-04-09	Europe	Lithuania	UAB Medicina Practica Laboratory	Vilnius University Hospital Santaros Klinikos, Center of Laboratory Medicine	Dovile Ezerskyte et al
EPI_ISL_1756803	Lithuania/S21D1178/2021	2021-04-12	Europe	Lithuania	UAB Medicina Practica Laboratory	Vilnius University Hospital Santaros Klinikos, Center of Laboratory Medicine	Dovile Ezerskyte et al
EPI_ISL_1756804	Lithuania/S21D1179/2021	2021-04-07	Europe	Lithuania	UAB Medicina Practica Laboratory	Vilnius University Hospital Santaros Klinikos, Center of Laboratory Medicine	Dovile Ezerskyte et al
EPI_ISL_1581431	Lithuania/S21D118/2021	2021-03-28	Europe	Lithuania	UAB InMedica	Vilnius University Hospital Santaros Klinikos, Center of Laboratory Medicine	Rimvydas Norvilas et al
EPI_ISL_1756805	Lithuania/S21D1180/2021	2021-04-11	Europe	Lithuania	UAB Medicina Practica Laboratory	Vilnius University Hospital Santaros Klinikos, Center of Laboratory Medicine	Dovile Ezerskyte et al
EPI_ISL_1756808	Lithuania/S21D1183/2021	2021-04-12	Europe	Lithuania	UAB Medicina Practica Laboratory	Vilnius University Hospital Santaros Klinikos, Center of Laboratory Medicine	Daniel Naumovas et al
EPI_ISL_1756810	Lithuania/S21D1185/2021	2021-04-13	Europe	Lithuania	UAB InMedica	Vilnius University Hospital Santaros Klinikos, Center of Laboratory Medicine	Gytis Dudas et al
EPI_ISL_1756812	Lithuania/S21D1187/2021	2021-04-12	Europe	Lithuania	UAB InMedica	Vilnius University Hospital Santaros Klinikos, Center of Laboratory Medicine	Dovile Ezerskyte et al
EPI_ISL_1756814	Lithuania/S21D1189/2021	2021-04-06	Europe	Lithuania	UAB Medicina Practica Laboratory	Vilnius University Hospital Santaros Klinikos, Center of Laboratory Medicine	Ligita Raugaite et al
EPI_ISL_1581433	Lithuania/S21D119/2021	2021-03-24	Europe	Lithuania	UAB InMedica	Vilnius University Hospital Santaros Klinikos, Center of Laboratory Medicine	Rimvydas Norvilas et al
EPI_ISL_1756815	Lithuania/S21D1190/2021	2021-04-12	Europe	Lithuania	UAB Medicina Practica Laboratory	Vilnius University Hospital Santaros Klinikos, Center of Laboratory Medicine	Ligita Raugaite et al
EPI_ISL_1756817	Lithuania/S21D1192/2021	2021-04-08	Europe	Lithuania	UAB Medicina Practica Laboratory	Vilnius University Hospital Santaros Klinikos, Center of Laboratory Medicine	Ligita Raugaite et al
EPI_ISL_1756818	Lithuania/S21D1193/2021	2021-04-08	Europe	Lithuania	UAB Medicina Practica Laboratory	Vilnius University Hospital Santaros Klinikos, Center of Laboratory Medicine	Monika Katenaite et al
EPI_ISL_1756819	Lithuania/S21D1194/2021	2021-04-09	Europe	Lithuania	UAB Medicina Practica Laboratory	Vilnius University Hospital Santaros Klinikos, Center of Laboratory Medicine	Daniel Naumovas et al
EPI_ISL_1756820	Lithuania/S21D1195/2021	2021-04-12	Europe	Lithuania	UAB Medicina Practica Laboratory	Vilnius University Hospital Santaros Klinikos, Center of Laboratory Medicine	Ingrida Olendraite et al
EPI_ISL_1756822	Lithuania/S21D1198/2021	2021-04-14	Europe	Lithuania	UAB InMedica	Vilnius University Hospital Santaros Klinikos, Center of Laboratory Medicine	Dovile Ezerskyte et al
EPI_ISL_1756823	Lithuania/S21D1199/2021	2021-04-13	Europe	Lithuania	UAB InMedica	Vilnius University Hospital Santaros Klinikos, Center of Laboratory Medicine	Ligita Raugaite et al
EPI_ISL_1581434	Lithuania/S21D120/2021	2021-03-26	Europe	Lithuania	UAB InMedica	Vilnius University Hospital Santaros Klinikos, Center of Laboratory Medicine	Rimvydas Norvilas et al
EPI_ISL_1756824	Lithuania/S21D1200/2021	2021-04-12	Europe	Lithuania	UAB InMedica	Vilnius University Hospital Santaros Klinikos, Center of Laboratory Medicine	Monika Katenaite et al
EPI_ISL_1756827	Lithuania/S21D1204/2021	2021-04-09	Europe	Lithuania	UAB Medicina Practica Laboratory	Vilnius University Hospital Santaros Klinikos, Center of Laboratory Medicine	Monika Katenaite et al
EPI_ISL_1756828	Lithuania/S21D1205/2021	2021-04-11	Europe	Lithuania	UAB Medicina Practica Laboratory	Vilnius University Hospital Santaros Klinikos, Center of Laboratory Medicine	Daniel Naumovas et al
EPI_ISL_1756830	Lithuania/S21D1207/2021	2021-04-11	Europe	Lithuania	UAB InMedica	Vilnius University Hospital Santaros Klinikos, Center of Laboratory Medicine	Gytis Dudas et al
EPI_ISL_1756831	Lithuania/S21D1208/2021	2021-04-12	Europe	Lithuania	UAB InMedica	Vilnius University Hospital Santaros Klinikos, Center of Laboratory Medicine	Rimvydas Norvilas et al
EPI_ISL_1756832	Lithuania/S21D1209/2021	2021-04-12	Europe	Lithuania	UAB InMedica	Vilnius University Hospital Santaros Klinikos, Center of Laboratory Medicine	Dovile Ezerskyte et al
EPI_ISL_1581436	Lithuania/S21D121/2021	2021-03-24	Europe	Lithuania	UAB InMedica	Vilnius University Hospital Santaros Klinikos, Center of Laboratory Medicine	Rimvydas Norvilas et al
EPI_ISL_1756833	Lithuania/S21D1210/2021	2021-04-12	Europe	Lithuania	UAB InMedica	Vilnius University Hospital Santaros Klinikos, Center of Laboratory Medicine	Ligita Raugaite et al
EPI_ISL_1756838	Lithuania/S21D1216/2021	2021-04-12	Europe	Lithuania	UAB Medicina Practica Laboratory	Vilnius University Hospital Santaros Klinikos, Center of Laboratory Medicine	Daniel Naumovas et al
EPI_ISL_1756839	Lithuania/S21D1217/2021	2021-04-08	Europe	Lithuania	UAB Medicina Practica Laboratory	Vilnius University Hospital Santaros Klinikos, Center of Laboratory Medicine	Ingrida Olendraite et al
EPI_ISL_1756840	Lithuania/S21D1218/2021	2021-04-12	Europe	Lithuania	UAB Medicina Practica Laboratory	Vilnius University Hospital Santaros Klinikos, Center of Laboratory Medicine	Gytis Dudas et al
EPI_ISL_1756841	Lithuania/S21D1219/2021	2021-04-12	Europe	Lithuania	UAB InMedica	Vilnius University Hospital Santaros Klinikos, Center of Laboratory Medicine	Rimvydas Norvilas et al
EPI_ISL_1756844	Lithuania/S21D1222/2021	2021-04-15	Europe	Lithuania	UAB InMedica	Vilnius University Hospital Santaros Klinikos, Center of Laboratory Medicine	Monika Katenaite et al
EPI_ISL_1756845	Lithuania/S21D1224/2021	2021-04-15	Europe	Lithuania	UAB InMedica	Vilnius University Hospital Santaros Klinikos, Center of Laboratory Medicine	Ingrida Olendraite et al
EPI_ISL_1756846	Lithuania/S21D1225/2021	2021-04-12	Europe	Lithuania	UAB Medicina Practica Laboratory	Vilnius University Hospital Santaros Klinikos, Center of Laboratory Medicine	Daniel Naumovas et al
EPI_ISL_1756847	Lithuania/S21D1227/2021	2021-04-06	Europe	Lithuania	UAB Medicina Practica Laboratory	Vilnius University Hospital Santaros Klinikos, Center of Laboratory Medicine	Daniel Naumovas et al
EPI_ISL_1756848	Lithuania/S21D1228/2021	2021-04-09	Europe	Lithuania	UAB Medicina Practica Laboratory	Vilnius University Hospital Santaros Klinikos, Center of Laboratory Medicine	Ingrida Olendraite et al
EPI_ISL_1581439	Lithuania/S21D123/2021	2021-03-24	Europe	Lithuania	UAB InMedica	Vilnius University Hospital Santaros Klinikos, Center of Laboratory Medicine	Rimvydas Norvilas et al
EPI_ISL_1756850	Lithuania/S21D1230/2021	2021-04-12	Europe	Lithuania	UAB Medicina Practica Laboratory	Vilnius University Hospital Santaros Klinikos, Center of Laboratory Medicine	Rimvydas Norvilas et al
EPI_ISL_1756851	Lithuania/S21D1231/2021	2021-04-15	Europe	Lithuania	UAB InMedica	Vilnius University Hospital Santaros Klinikos, Center of Laboratory Medicine	Dovile Ezerskyte et al
EPI_ISL_1756852	Lithuania/S21D1232/2021	2021-04-14	Europe	Lithuania	UAB InMedica	Vilnius University Hospital Santaros Klinikos, Center of Laboratory Medicine	Ligita Raugaite et al
EPI_ISL_1756853	Lithuania/S21D1233/2021	2021-04-12	Europe	Lithuania	UAB InMedica	Vilnius University Hospital Santaros Klinikos, Center of Laboratory Medicine	Monika Katenaite et al
EPI_ISL_1756854	Lithuania/S21D1234/2021	2021-04-12	Europe	Lithuania	UAB InMedica	Vilnius University Hospital Santaros Klinikos, Center of Laboratory Medicine	Daniel Naumovas et al
EPI_ISL_1756855	Lithuania/S21D1235/2021	2021-04-12	Europe	Lithuania	UAB InMedica	Vilnius University Hospital Santaros Klinikos, Center of Laboratory Medicine	Ingrida Olendraite et al
EPI_ISL_1756856	Lithuania/S21D1237/2021	2021-04-08	Europe	Lithuania	UAB Medicina Practica Laboratory	Vilnius University Hospital Santaros Klinikos, Center of Laboratory Medicine	Ingrida Olendraite et al
EPI_ISL_1756857	Lithuania/S21D1238/2021	2021-04-12	Europe	Lithuania	UAB Medicina Practica Laboratory	Vilnius University Hospital Santaros Klinikos, Center of Laboratory Medicine	Ingrida Olendraite et al
EPI_ISL_1756858	Lithuania/S21D1239/2021	2021-04-07	Europe	Lithuania	UAB Medicina Practica Laboratory	Vilnius University Hospital Santaros Klinikos, Center of Laboratory Medicine	Ingrida Olendraite et al
EPI_ISL_1581440	Lithuania/S21D124/2021	2021-03-29	Europe	Lithuania	UAB InMedica	Vilnius University Hospital Santaros Klinikos, Center of Laboratory Medicine	Rimvydas Norvilas et al
EPI_ISL_1756859	Lithuania/S21D1240/2021	2021-04-06	Europe	Lithuania	UAB Medicina Practica Laboratory	Vilnius University Hospital Santaros Klinikos, Center of Laboratory Medicine	Gytis Dudas et al
EPI_ISL_1756860	Lithuania/S21D1241/2021	2021-04-06	Europe	Lithuania	UAB Medicina Practica Laboratory	Vilnius University Hospital Santaros Klinikos, Center of Laboratory Medicine	Rimvydas Norvilas et al
EPI_ISL_1756861	Lithuania/S21D1242/2021	2021-04-08	Europe	Lithuania	UAB Medicina Practica Laboratory	Vilnius University Hospital Santaros Klinikos, Center of Laboratory Medicine	Dovile Ezerskyte et al
EPI_ISL_1756862	Lithuania/S21D1243/2021	2021-04-12	Europe	Lithuania	UAB InMedica	Vilnius University Hospital Santaros Klinikos, Center of Laboratory Medicine	Ligita Raugaite et al
EPI_ISL_1756863	Lithuania/S21D1244/2021	2021-04-12	Europe	Lithuania	UAB InMedica	Vilnius University Hospital Santaros Klinikos, Center of Laboratory Medicine	Monika Katenaite et al
EPI_ISL_1756864	Lithuania/S21D1245/2021	2021-04-14	Europe	Lithuania	UAB InMedica	Vilnius University Hospital Santaros Klinikos, Center of Laboratory Medicine	Daniel Naumovas et al
EPI_ISL_1756865	Lithuania/S21D1246/2021	2021-04-12	Europe	Lithuania	UAB InMedica	Vilnius University Hospital Santaros Klinikos, Center of Laboratory Medicine	Ingrida Olendraite et al
EPI_ISL_1756866	Lithuania/S21D1248/2021	2021-04-12	Europe	Lithuania	UAB InMedica	Vilnius University Hospital Santaros Klinikos, Center of Laboratory Medicine	Ingrida Olendraite et al
EPI_ISL_1908527	Lithuania/S21D1249/2021	2021-04-16	Europe	Lithuania	UAB InMedica	Vilnius University Hospital Santaros Klinikos, Center of Laboratory Medicine	Gytis Dudas et al
EPI_ISL_1581442	Lithuania/S21D125/2021	2021-03-25	Europe	Lithuania	UAB InMedica	Vilnius University Hospital Santaros Klinikos, Center of Laboratory Medicine	Rimvydas Norvilas et al
EPI_ISL_1908528	Lithuania/S21D1250/2021	2021-04-15	Europe	Lithuania	UAB InMedica	Vilnius University Hospital Santaros Klinikos, Center of Laboratory Medicine	Rimvydas Norvilas et al
EPI_ISL_1908529	Lithuania/S21D1251/2021	2021-04-15	Europe	Lithuania	UAB InMedica	Vilnius University Hospital Santaros Klinikos, Center of Laboratory Medicine	Dovile Ezerskyte et al
EPI_ISL_1908531	Lithuania/S21D1253/2021	2021-04-15	Europe	Lithuania	UAB InMedica	Vilnius University Hospital Santaros Klinikos, Center of Laboratory Medicine	Monika Katenaite et al
EPI_ISL_1908534	Lithuania/S21D1256/2021	2021-04-15	Europe	Lithuania	Vilnius University Hospital Santaros Klinikos, Center of Laboratory Medicine	Vilnius University Hospital Santaros Klinikos, Center of Laboratory Medicine	Gytis Dudas et al
EPI_ISL_1908535	Lithuania/S21D1257/2021	2021-04-14	Europe	Lithuania	Vilnius University Hospital Santaros Klinikos, Center of Laboratory Medicine	Vilnius University Hospital Santaros Klinikos, Center of Laboratory Medicine	Rimvydas Norvilas et al
EPI_ISL_1908536	Lithuania/S21D1258/2021	2021-04-13	Europe	Lithuania	Vilnius University Hospital Santaros Klinikos, Center of Laboratory Medicine	Vilnius University Hospital Santaros Klinikos, Center of Laboratory Medicine	Dovile Ezerskyte et al
EPI_ISL_1581443	Lithuania/S21D126/2021	2021-03-24	Europe	Lithuania	UAB InMedica	Vilnius University Hospital Santaros Klinikos, Center of Laboratory Medicine	Rimvydas Norvilas et al
EPI_ISL_1908539	Lithuania/S21D1262/2021	2021-04-15	Europe	Lithuania	UAB InMedica	Vilnius University Hospital Santaros Klinikos, Center of Laboratory Medicine	Dovile Ezerskyte et al
EPI_ISL_1908540	Lithuania/S21D1263/2021	2021-04-12	Europe	Lithuania	UAB InMedica	Vilnius University Hospital Santaros Klinikos, Center of Laboratory Medicine	Ligita Raugaite et al
EPI_ISL_1908541	Lithuania/S21D1264/2021	2021-04-17	Europe	Lithuania	UAB InMedica	Vilnius University Hospital Santaros Klinikos, Center of Laboratory Medicine	Monika Katenaite et al
EPI_ISL_1908542	Lithuania/S21D1265/2021	2021-04-12	Europe	Lithuania	UAB InMedica	Vilnius University Hospital Santaros Klinikos, Center of Laboratory Medicine	Daniel Naumovas et al
EPI_ISL_1908543	Lithuania/S21D1266/2021	2021-04-12	Europe	Lithuania	UAB InMedica	Vilnius University Hospital Santaros Klinikos, Center of Laboratory Medicine	Ingrida Olendraite et al
EPI_ISL_1908545	Lithuania/S21D1268/2021	2021-04-13	Europe	Lithuania	Vilnius University Hospital Santaros Klinikos, Center of Laboratory Medicine	Vilnius University Hospital Santaros Klinikos, Center of Laboratory Medicine	Rimvydas Norvilas et al
EPI_ISL_1908546	Lithuania/S21D1269/2021	2021-04-12	Europe	Lithuania	Vilnius University Hospital Santaros Klinikos, Center of Laboratory Medicine	Vilnius University Hospital Santaros Klinikos, Center of Laboratory Medicine	Dovile Ezerskyte et al
EPI_ISL_1908547	Lithuania/S21D1270/2021	2021-04-13	Europe	Lithuania	Vilnius University Hospital Santaros Klinikos, Center of Laboratory Medicine	Vilnius University Hospital Santaros Klinikos, Center of Laboratory Medicine	Ligita Raugaite et al
EPI_ISL_1908549	Lithuania/S21D1272/2021	2021-04-17	Europe	Lithuania	Vilnius University Hospital Santaros Klinikos, Center of Laboratory Medicine	Vilnius University Hospital Santaros Klinikos, Center of Laboratory Medicine	Daniel Naumovas et al
EPI_ISL_1908550	Lithuania/S21D1273/2021	2021-04-12	Europe	Lithuania	UAB InMedica	Vilnius University Hospital Santaros Klinikos, Center of Laboratory Medicine	Dovile Ezerskyte et al
EPI_ISL_1908551	Lithuania/S21D1274/2021	2021-04-12	Europe	Lithuania	UAB InMedica	Vilnius University Hospital Santaros Klinikos, Center of Laboratory Medicine	Ligita Raugaite et al
EPI_ISL_1908552	Lithuania/S21D1275/2021	2021-04-12	Europe	Lithuania	UAB InMedica	Vilnius University Hospital Santaros Klinikos, Center of Laboratory Medicine	Monika Katenaite et al
EPI_ISL_1908554	Lithuania/S21D1277/2021	2021-04-12	Europe	Lithuania	UAB InMedica	Vilnius University Hospital Santaros Klinikos, Center of Laboratory Medicine	Ingrida Olendraite et al
EPI_ISL_1908555	Lithuania/S21D1278/2021	2021-04-16	Europe	Lithuania	UAB InMedica	Vilnius University Hospital Santaros Klinikos, Center of Laboratory Medicine	Gytis Dudas et al
EPI_ISL_1908556	Lithuania/S21D1279/2021	2021-04-18	Europe	Lithuania	Vilnius University Hospital Santaros Klinikos, Center of Laboratory Medicine	Vilnius University Hospital Santaros Klinikos, Center of Laboratory Medicine	Rimvydas Norvilas et al
EPI_ISL_1581446	Lithuania/S21D128/2021	2021-03-24	Europe	Lithuania	UAB InMedica	Vilnius University Hospital Santaros Klinikos, Center of Laboratory Medicine	Rimvydas Norvilas et al
EPI_ISL_1908557	Lithuania/S21D1280/2021	2021-04-18	Europe	Lithuania	Vilnius University Hospital Santaros Klinikos, Center of Laboratory Medicine	Vilnius University Hospital Santaros Klinikos, Center of Laboratory Medicine	Dovile Ezerskyte et al
EPI_ISL_1908558	Lithuania/S21D1281/2021	2021-04-16	Europe	Lithuania	Vilnius University Hospital Santaros Klinikos, Center of Laboratory Medicine	Vilnius University Hospital Santaros Klinikos, Center of Laboratory Medicine	Ligita Raugaite et al
EPI_ISL_1908559	Lithuania/S21D1282/2021	2021-04-12	Europe	Lithuania	Vilnius University Hospital Santaros Klinikos, Center of Laboratory Medicine	Vilnius University Hospital Santaros Klinikos, Center of Laboratory Medicine	Monika Katenaite et al
EPI_ISL_1908560	Lithuania/S21D1283/2021	2021-04-16	Europe	Lithuania	Vilnius University Hospital Santaros Klinikos, Center of Laboratory Medicine	Vilnius University Hospital Santaros Klinikos, Center of Laboratory Medicine	Daniel Naumovas et al
EPI_ISL_1908561	Lithuania/S21D1284/2021	2021-04-12	Europe	Lithuania	Vilnius University Hospital Santaros Klinikos, Center of Laboratory Medicine	Vilnius University Hospital Santaros Klinikos, Center of Laboratory Medicine	Ingrida Olendraite et al
EPI_ISL_1908563	Lithuania/S21D1286/2021	2021-04-12	Europe	Lithuania	UAB InMedica	Vilnius University Hospital Santaros Klinikos, Center of Laboratory Medicine	Monika Katenaite et al
EPI_ISL_1908564	Lithuania/S21D1287/2021	2021-04-12	Europe	Lithuania	UAB InMedica	Vilnius University Hospital Santaros Klinikos, Center of Laboratory Medicine	Daniel Naumovas et al
EPI_ISL_1908565	Lithuania/S21D1288/2021	2021-04-12	Europe	Lithuania	UAB InMedica	Vilnius University Hospital Santaros Klinikos, Center of Laboratory Medicine	Ingrida Olendraite et al
EPI_ISL_1908566	Lithuania/S21D1289/2021	2021-04-12	Europe	Lithuania	UAB InMedica	Vilnius University Hospital Santaros Klinikos, Center of Laboratory Medicine	Gytis Dudas et al
EPI_ISL_1581447	Lithuania/S21D129/2021	2021-03-26	Europe	Lithuania	UAB InMedica	Vilnius University Hospital Santaros Klinikos, Center of Laboratory Medicine	Rimvydas Norvilas et al
EPI_ISL_1908567	Lithuania/S21D1290/2021	2021-04-16	Europe	Lithuania	UAB InMedica	Vilnius University Hospital Santaros Klinikos, Center of Laboratory Medicine	Rimvydas Norvilas et al
EPI_ISL_1908568	Lithuania/S21D1291/2021	2021-04-13	Europe	Lithuania	Vilnius University Hospital Santaros Klinikos, Center of Laboratory Medicine	Vilnius University Hospital Santaros Klinikos, Center of Laboratory Medicine	Dovile Ezerskyte et al
EPI_ISL_1908570	Lithuania/S21D1293/2021	2021-04-18	Europe	Lithuania	Vilnius University Hospital Santaros Klinikos, Center of Laboratory Medicine	Vilnius University Hospital Santaros Klinikos, Center of Laboratory Medicine	Monika Katenaite et al
EPI_ISL_1908575	Lithuania/S21D1299/2021	2021-04-12	Europe	Lithuania	UAB InMedica	Vilnius University Hospital Santaros Klinikos, Center of Laboratory Medicine	Ingrida Olendraite et al
EPI_ISL_1581449	Lithuania/S21D130/2021	2021-03-28	Europe	Lithuania	UAB InMedica	Vilnius University Hospital Santaros Klinikos, Center of Laboratory Medicine	Rimvydas Norvilas et al
EPI_ISL_1908576	Lithuania/S21D1301/2021	2021-04-15	Europe	Lithuania	UAB InMedica	Vilnius University Hospital Santaros Klinikos, Center of Laboratory Medicine	Rimvydas Norvilas et al
EPI_ISL_1908577	Lithuania/S21D1302/2021	2021-04-12	Europe	Lithuania	UAB InMedica	Vilnius University Hospital Santaros Klinikos, Center of Laboratory Medicine	Dovile Ezerskyte et al
EPI_ISL_1908578	Lithuania/S21D1303/2021	2021-04-17	Europe	Lithuania	Vilnius University Hospital Santaros Klinikos, Center of Laboratory Medicine	Vilnius University Hospital Santaros Klinikos, Center of Laboratory Medicine	Ligita Raugaite et al
EPI_ISL_1908579	Lithuania/S21D1304/2021	2021-04-12	Europe	Lithuania	Vilnius University Hospital Santaros Klinikos, Center of Laboratory Medicine	Vilnius University Hospital Santaros Klinikos, Center of Laboratory Medicine	Monika Katenaite et al
EPI_ISL_1908580	Lithuania/S21D1305/2021	2021-04-16	Europe	Lithuania	Vilnius University Hospital Santaros Klinikos, Center of Laboratory Medicine	Vilnius University Hospital Santaros Klinikos, Center of Laboratory Medicine	Daniel Naumovas et al
EPI_ISL_1908581	Lithuania/S21D1306/2021	2021-04-16	Europe	Lithuania	Vilnius University Hospital Santaros Klinikos, Center of Laboratory Medicine	Vilnius University Hospital Santaros Klinikos, Center of Laboratory Medicine	Ingrida Olendraite et al
EPI_ISL_1908582	Lithuania/S21D1307/2021	2021-04-13	Europe	Lithuania	Vilnius University Hospital Santaros Klinikos, Center of Laboratory Medicine	Vilnius University Hospital Santaros Klinikos, Center of Laboratory Medicine	Gytis Dudas et al
EPI_ISL_1908584	Lithuania/S21D1309/2021	2021-04-12	Europe	Lithuania	UAB InMedica	Vilnius University Hospital Santaros Klinikos, Center of Laboratory Medicine	Daniel Naumovas et al
EPI_ISL_1908586	Lithuania/S21D1312/2021	2021-04-12	Europe	Lithuania	UAB InMedica	Vilnius University Hospital Santaros Klinikos, Center of Laboratory Medicine	Rimvydas Norvilas et al
EPI_ISL_1908587	Lithuania/S21D1313/2021	2021-04-12	Europe	Lithuania	UAB InMedica	Vilnius University Hospital Santaros Klinikos, Center of Laboratory Medicine	Dovile Ezerskyte et al
EPI_ISL_1908590	Lithuania/S21D1316/2021	2021-04-16	Europe	Lithuania	Vilnius University Hospital Santaros Klinikos, Center of Laboratory Medicine	Vilnius University Hospital Santaros Klinikos, Center of Laboratory Medicine	Daniel Naumovas et al
EPI_ISL_1908592	Lithuania/S21D1318/2021	2021-04-16	Europe	Lithuania	Vilnius University Hospital Santaros Klinikos, Center of Laboratory Medicine	Vilnius University Hospital Santaros Klinikos, Center of Laboratory Medicine	Gytis Dudas et al
EPI_ISL_1908593	Lithuania/S21D1319/2021	2021-04-15	Europe	Lithuania	Vilnius University Hospital Santaros Klinikos, Center of Laboratory Medicine	Vilnius University Hospital Santaros Klinikos, Center of Laboratory Medicine	Rimvydas Norvilas et al
EPI_ISL_1581452	Lithuania/S21D132/2021	2021-03-29	Europe	Lithuania	UAB InMedica	Vilnius University Hospital Santaros Klinikos, Center of Laboratory Medicine	Rimvydas Norvilas et al
EPI_ISL_1908595	Lithuania/S21D1321/2021	2021-04-11	Europe	Lithuania	UAB InMedica	Vilnius University Hospital Santaros Klinikos, Center of Laboratory Medicine	Ingrida Olendraite et al
EPI_ISL_1908596	Lithuania/S21D1322/2021	2021-04-12	Europe	Lithuania	UAB InMedica	Vilnius University Hospital Santaros Klinikos, Center of Laboratory Medicine	Gytis Dudas et al
EPI_ISL_1908598	Lithuania/S21D1324/2021	2021-04-12	Europe	Lithuania	UAB InMedica	Vilnius University Hospital Santaros Klinikos, Center of Laboratory Medicine	Dovile Ezerskyte et al
EPI_ISL_1908600	Lithuania/S21D1327/2021	2021-04-14	Europe	Lithuania	Vilnius University Hospital Santaros Klinikos, Center of Laboratory Medicine	Vilnius University Hospital Santaros Klinikos, Center of Laboratory Medicine	Daniel Naumovas et al
EPI_ISL_1908602	Lithuania/S21D1329/2021	2021-04-18	Europe	Lithuania	Vilnius University Hospital Santaros Klinikos, Center of Laboratory Medicine	Vilnius University Hospital Santaros Klinikos, Center of Laboratory Medicine	Gytis Dudas et al
EPI_ISL_1908603	Lithuania/S21D1330/2021	2021-04-18	Europe	Lithuania	Vilnius University Hospital Santaros Klinikos, Center of Laboratory Medicine	Vilnius University Hospital Santaros Klinikos, Center of Laboratory Medicine	Rimvydas Norvilas et al
EPI_ISL_1908604	Lithuania/S21D1332/2021	2021-04-14	Europe	Lithuania	Vilnius University Hospital Santaros Klinikos, Center of Laboratory Medicine	Vilnius University Hospital Santaros Klinikos, Center of Laboratory Medicine	Ligita Raugaite et al
EPI_ISL_1908605	Lithuania/S21D1334/2021	2021-04-12	Europe	Lithuania	UAB InMedica	Vilnius University Hospital Santaros Klinikos, Center of Laboratory Medicine	Rimvydas Norvilas et al
EPI_ISL_1908606	Lithuania/S21D1335/2021	2021-04-12	Europe	Lithuania	UAB InMedica	Vilnius University Hospital Santaros Klinikos, Center of Laboratory Medicine	Dovile Ezerskyte et al
EPI_ISL_1908608	Lithuania/S21D1337/2021	2021-04-12	Europe	Lithuania	UAB InMedica	Vilnius University Hospital Santaros Klinikos, Center of Laboratory Medicine	Monika Katenaite et al
EPI_ISL_1908609	Lithuania/S21D1338/2021	2021-04-11	Europe	Lithuania	UAB InMedica	Vilnius University Hospital Santaros Klinikos, Center of Laboratory Medicine	Daniel Naumovas et al
EPI_ISL_1908610	Lithuania/S21D1339/2021	2021-04-09	Europe	Lithuania	Vilnius University Hospital Santaros Klinikos, Center of Laboratory Medicine	Vilnius University Hospital Santaros Klinikos, Center of Laboratory Medicine	Ingrida Olendraite et al
EPI_ISL_1908611	Lithuania/S21D1340/2021	2021-04-15	Europe	Lithuania	Vilnius University Hospital Santaros Klinikos, Center of Laboratory Medicine	Vilnius University Hospital Santaros Klinikos, Center of Laboratory Medicine	Gytis Dudas et al
EPI_ISL_1908615	Lithuania/S21D1344/2021	2021-04-18	Europe	Lithuania	Vilnius University Hospital Santaros Klinikos	Vilnius University Hospital Santaros Klinikos, Center of Laboratory Medicine	Gytis Dudas et al
EPI_ISL_1908618	Lithuania/S21D1349/2021	2021-04-17	Europe	Lithuania	National Food and Veterinary Risk Assessment Institute	Vilnius University Hospital Santaros Klinikos, Center of Laboratory Medicine	Ingrida Olendraite et al
EPI_ISL_1581456	Lithuania/S21D135/2021	2021-03-24	Europe	Lithuania	UAB InMedica	Vilnius University Hospital Santaros Klinikos, Center of Laboratory Medicine	Rimvydas Norvilas et al
EPI_ISL_1908619	Lithuania/S21D1350/2021	2021-04-15	Europe	Lithuania	UAB Medicina Practica Laboratory	Vilnius University Hospital Santaros Klinikos, Center of Laboratory Medicine	Gytis Dudas et al
EPI_ISL_1908620	Lithuania/S21D1351/2021	2021-04-12	Europe	Lithuania	UAB Medicina Practica Laboratory	Vilnius University Hospital Santaros Klinikos, Center of Laboratory Medicine	Rimvydas Norvilas et al
EPI_ISL_1908621	Lithuania/S21D1352/2021	2021-04-09	Europe	Lithuania	UAB Medicina Practica Laboratory	Vilnius University Hospital Santaros Klinikos, Center of Laboratory Medicine	Rimvydas Norvilas et al
EPI_ISL_1908622	Lithuania/S21D1356/2021	2021-04-13	Europe	Lithuania	Vilnius University, Life Sciences Center	Vilnius University Hospital Santaros Klinikos, Center of Laboratory Medicine	Daniel Naumovas et al
EPI_ISL_1908623	Lithuania/S21D1358/2021	2021-04-15	Europe	Lithuania	UAB Baltic Medics	Vilnius University Hospital Santaros Klinikos, Center of Laboratory Medicine	Daniel Naumovas et al
EPI_ISL_1908624	Lithuania/S21D1359/2021	2021-04-16	Europe	Lithuania	UAB Baltic Medics	Vilnius University Hospital Santaros Klinikos, Center of Laboratory Medicine	Ingrida Olendraite et al
EPI_ISL_1581458	Lithuania/S21D136/2021	2021-03-29	Europe	Lithuania	UAB InMedica	Vilnius University Hospital Santaros Klinikos, Center of Laboratory Medicine	Rimvydas Norvilas et al
EPI_ISL_1908625	Lithuania/S21D1361/2021	2021-04-14	Europe	Lithuania	National Food and Veterinary Risk Assessment Institute	Vilnius University Hospital Santaros Klinikos, Center of Laboratory Medicine	Gytis Dudas et al
EPI_ISL_1908627	Lithuania/S21D1363/2021	2021-04-14	Europe	Lithuania	UAB Medicina Practica Laboratory	Vilnius University Hospital Santaros Klinikos, Center of Laboratory Medicine	Dovile Ezerskyte et al
EPI_ISL_1908628	Lithuania/S21D1364/2021	2021-04-09	Europe	Lithuania	UAB Medicina Practica Laboratory	Vilnius University Hospital Santaros Klinikos, Center of Laboratory Medicine	Dovile Ezerskyte et al
EPI_ISL_1908630	Lithuania/S21D1367/2021	2021-04-18	Europe	Lithuania	Vilnius University, Life Sciences Center	Vilnius University Hospital Santaros Klinikos, Center of Laboratory Medicine	Daniel Naumovas et al
EPI_ISL_1908631	Lithuania/S21D1368/2021	2021-04-13	Europe	Lithuania	Vilnius University, Life Sciences Center	Vilnius University Hospital Santaros Klinikos, Center of Laboratory Medicine	Ingrida Olendraite et al
EPI_ISL_1908632	Lithuania/S21D1369/2021	2021-04-15	Europe	Lithuania	UAB SYNLAB Lithuania	Vilnius University Hospital Santaros Klinikos, Center of Laboratory Medicine	Daniel Naumovas et al
EPI_ISL_1581459	Lithuania/S21D137/2021	2021-03-24	Europe	Lithuania	UAB InMedica	Vilnius University Hospital Santaros Klinikos, Center of Laboratory Medicine	Rimvydas Norvilas et al
EPI_ISL_1908633	Lithuania/S21D1370/2021	2021-04-15	Europe	Lithuania	UAB Baltic Medics	Vilnius University Hospital Santaros Klinikos, Center of Laboratory Medicine	Ingrida Olendraite et al
EPI_ISL_1908635	Lithuania/S21D1373/2021	2021-04-16	Europe	Lithuania	Klaipeda University Hospital	Vilnius University Hospital Santaros Klinikos, Center of Laboratory Medicine	Rimvydas Norvilas et al
EPI_ISL_1908637	Lithuania/S21D1375/2021	2021-04-16	Europe	Lithuania	UAB Medicina Practica Laboratory	Vilnius University Hospital Santaros Klinikos, Center of Laboratory Medicine	Ligita Raugaite et al
EPI_ISL_1908638	Lithuania/S21D1378/2021	2021-04-19	Europe	Lithuania	Vilnius University, Life Sciences Center	Vilnius University Hospital Santaros Klinikos, Center of Laboratory Medicine	Daniel Naumovas et al
EPI_ISL_1908639	Lithuania/S21D1379/2021	2021-04-19	Europe	Lithuania	Vilnius University, Life Sciences Center	Vilnius University Hospital Santaros Klinikos, Center of Laboratory Medicine	Ingrida Olendraite et al
EPI_ISL_1581461	Lithuania/S21D138/2021	2021-03-24	Europe	Lithuania	UAB InMedica	Vilnius University Hospital Santaros Klinikos, Center of Laboratory Medicine	Rimvydas Norvilas et al
EPI_ISL_1908640	Lithuania/S21D1380/2021	2021-04-13	Europe	Lithuania	Vilnius University, Life Sciences Center	Vilnius University Hospital Santaros Klinikos, Center of Laboratory Medicine	Gytis Dudas et al
EPI_ISL_1908641	Lithuania/S21D1381/2021	2021-04-13	Europe	Lithuania	UAB SYNLAB Lithuania	Vilnius University Hospital Santaros Klinikos, Center of Laboratory Medicine	Ingrida Olendraite et al
EPI_ISL_1908643	Lithuania/S21D1383/2021	2021-04-12	Europe	Lithuania	UAB Baltic Medics	Vilnius University Hospital Santaros Klinikos, Center of Laboratory Medicine	Rimvydas Norvilas et al
EPI_ISL_1908644	Lithuania/S21D1384/2021	2021-04-16	Europe	Lithuania	UAB Baltic Medics	Vilnius University Hospital Santaros Klinikos, Center of Laboratory Medicine	Rimvydas Norvilas et al
EPI_ISL_1908645	Lithuania/S21D1385/2021	2021-04-17	Europe	Lithuania	Rezus LT	Vilnius University Hospital Santaros Klinikos, Center of Laboratory Medicine	Dovile Ezerskyte et al
EPI_ISL_1908647	Lithuania/S21D1387/2021	2021-04-16	Europe	Lithuania	UAB Medicina Practica Laboratory	Vilnius University Hospital Santaros Klinikos, Center of Laboratory Medicine	Monika Katenaite et al
EPI_ISL_1581462	Lithuania/S21D139/2021	2021-03-23	Europe	Lithuania	UAB InMedica	Vilnius University Hospital Santaros Klinikos, Center of Laboratory Medicine	Rimvydas Norvilas et al
EPI_ISL_1908648	Lithuania/S21D1390/2021	2021-04-19	Europe	Lithuania	Vilnius University, Life Sciences Center	Vilnius University Hospital Santaros Klinikos, Center of Laboratory Medicine	Ingrida Olendraite et al
EPI_ISL_1908651	Lithuania/S21D1393/2021	2021-04-16	Europe	Lithuania	UAB SYNLAB Lithuania	Vilnius University Hospital Santaros Klinikos, Center of Laboratory Medicine	Gytis Dudas et al
EPI_ISL_1908652	Lithuania/S21D1394/2021	2021-04-16	Europe	Lithuania	UAB Baltic Medics	Vilnius University Hospital Santaros Klinikos, Center of Laboratory Medicine	Rimvydas Norvilas et al
EPI_ISL_1908653	Lithuania/S21D1395/2021	2021-04-12	Europe	Lithuania	UAB Baltic Medics	Vilnius University Hospital Santaros Klinikos, Center of Laboratory Medicine	Dovile Ezerskyte et al
EPI_ISL_1908655	Lithuania/S21D1397/2021	2021-04-16	Europe	Lithuania	Rezus LT	Vilnius University Hospital Santaros Klinikos, Center of Laboratory Medicine	Ligita Raugaite et al
EPI_ISL_1908656	Lithuania/S21D1398/2021	2021-04-18	Europe	Lithuania	UAB Medicina Practica Laboratory	Vilnius University Hospital Santaros Klinikos, Center of Laboratory Medicine	Monika Katenaite et al
EPI_ISL_1908657	Lithuania/S21D1399/2021	2021-04-18	Europe	Lithuania	UAB Medicina Practica Laboratory	Vilnius University Hospital Santaros Klinikos, Center of Laboratory Medicine	Daniel Naumovas et al
EPI_ISL_1908658	Lithuania/S21D1401/2021	2021-04-14	Europe	Lithuania	Vilnius University, Life Sciences Center	Vilnius University Hospital Santaros Klinikos, Center of Laboratory Medicine	Ingrida Olendraite et al
EPI_ISL_1908659	Lithuania/S21D1402/2021	2021-04-19	Europe	Lithuania	Vilnius University, Life Sciences Center	Vilnius University Hospital Santaros Klinikos, Center of Laboratory Medicine	Gytis Dudas et al
EPI_ISL_1908660	Lithuania/S21D1403/2021	2021-04-19	Europe	Lithuania	Vilnius University, Life Sciences Center	Vilnius University Hospital Santaros Klinikos, Center of Laboratory Medicine	Rimvydas Norvilas et al
EPI_ISL_1908661	Lithuania/S21D1404/2021	2021-04-13	Europe	Lithuania	Vilnius University, Life Sciences Center	Vilnius University Hospital Santaros Klinikos, Center of Laboratory Medicine	Dovile Ezerskyte et al
EPI_ISL_1908662	Lithuania/S21D1405/2021	2021-04-17	Europe	Lithuania	UAB SYNLAB Lithuania	Vilnius University Hospital Santaros Klinikos, Center of Laboratory Medicine	Rimvydas Norvilas et al
EPI_ISL_1908664	Lithuania/S21D1408/2021	2021-04-16	Europe	Lithuania	UAB Baltic Medics	Vilnius University Hospital Santaros Klinikos, Center of Laboratory Medicine	Ligita Raugaite et al
EPI_ISL_1581464	Lithuania/S21D141/2021	2021-03-25	Europe	Lithuania	UAB InMedica	Vilnius University Hospital Santaros Klinikos, Center of Laboratory Medicine	Rimvydas Norvilas et al
EPI_ISL_1908665	Lithuania/S21D1410/2021	2021-04-13	Europe	Lithuania	UAB Medicina Practica Laboratory	Vilnius University Hospital Santaros Klinikos, Center of Laboratory Medicine	Daniel Naumovas et al
EPI_ISL_1908666	Lithuania/S21D1411/2021	2021-04-15	Europe	Lithuania	UAB Medicina Practica Laboratory	Vilnius University Hospital Santaros Klinikos, Center of Laboratory Medicine	Ingrida Olendraite et al
EPI_ISL_1908667	Lithuania/S21D1414/2021	2021-04-19	Europe	Lithuania	Vilnius University, Life Sciences Center	Vilnius University Hospital Santaros Klinikos, Center of Laboratory Medicine	Rimvydas Norvilas et al
EPI_ISL_1908669	Lithuania/S21D1416/2021	2021-04-14	Europe	Lithuania	Vilnius University, Life Sciences Center	Vilnius University Hospital Santaros Klinikos, Center of Laboratory Medicine	Ligita Raugaite et al
EPI_ISL_1908670	Lithuania/S21D1417/2021	2021-04-14	Europe	Lithuania	UAB SYNLAB Lithuania	Vilnius University Hospital Santaros Klinikos, Center of Laboratory Medicine	Dovile Ezerskyte et al
EPI_ISL_1581465	Lithuania/S21D142/2021	2021-03-24	Europe	Lithuania	UAB InMedica	Vilnius University Hospital Santaros Klinikos, Center of Laboratory Medicine	Rimvydas Norvilas et al
EPI_ISL_1908671	Lithuania/S21D1420/2021	2021-04-14	Europe	Lithuania	UAB Baltic Medics	Vilnius University Hospital Santaros Klinikos, Center of Laboratory Medicine	Monika Katenaite et al
EPI_ISL_1908672	Lithuania/S21D1421/2021	2021-04-14	Europe	Lithuania	Rezus LT	Vilnius University Hospital Santaros Klinikos, Center of Laboratory Medicine	Daniel Naumovas et al
EPI_ISL_1908673	Lithuania/S21D1422/2021	2021-04-18	Europe	Lithuania	UAB Medicina Practica Laboratory	Vilnius University Hospital Santaros Klinikos, Center of Laboratory Medicine	Ingrida Olendraite et al
EPI_ISL_1908674	Lithuania/S21D1425/2021	2021-04-17	Europe	Lithuania	Vilnius University, Life Sciences Center	Vilnius University Hospital Santaros Klinikos, Center of Laboratory Medicine	Rimvydas Norvilas et al
EPI_ISL_1908675	Lithuania/S21D1428/2021	2021-04-14	Europe	Lithuania	Vilnius University, Life Sciences Center	Vilnius University Hospital Santaros Klinikos, Center of Laboratory Medicine	Monika Katenaite et al
EPI_ISL_1908676	Lithuania/S21D1429/2021	2021-04-12	Europe	Lithuania	UAB SYNLAB Lithuania	Vilnius University Hospital Santaros Klinikos, Center of Laboratory Medicine	Ligita Raugaite et al
EPI_ISL_1908677	Lithuania/S21D1430/2021	2021-04-14	Europe	Lithuania	UAB Baltic Medics	Vilnius University Hospital Santaros Klinikos, Center of Laboratory Medicine	Monika Katenaite et al
EPI_ISL_1908678	Lithuania/S21D1432/2021	2021-04-15	Europe	Lithuania	National Food and Veterinary Risk Assessment Institute	Vilnius University Hospital Santaros Klinikos, Center of Laboratory Medicine	Daniel Naumovas et al
EPI_ISL_1908679	Lithuania/S21D1433/2021	2021-04-13	Europe	Lithuania	Rezus LT	Vilnius University Hospital Santaros Klinikos, Center of Laboratory Medicine	Ingrida Olendraite et al
EPI_ISL_1908680	Lithuania/S21D1434/2021	2021-04-17	Europe	Lithuania	UAB Medicina Practica Laboratory	Vilnius University Hospital Santaros Klinikos, Center of Laboratory Medicine	Gytis Dudas et al
EPI_ISL_1908681	Lithuania/S21D1435/2021	2021-04-09	Europe	Lithuania	UAB Medicina Practica Laboratory	Vilnius University Hospital Santaros Klinikos, Center of Laboratory Medicine	Gytis Dudas et al
EPI_ISL_1908682	Lithuania/S21D1437/2021	2021-04-17	Europe	Lithuania	Vilnius University, Life Sciences Center	Vilnius University Hospital Santaros Klinikos, Center of Laboratory Medicine	Dovile Ezerskyte et al
EPI_ISL_1908683	Lithuania/S21D1439/2021	2021-04-13	Europe	Lithuania	Vilnius University, Life Sciences Center	Vilnius University Hospital Santaros Klinikos, Center of Laboratory Medicine	Monika Katenaite et al
EPI_ISL_1581466	Lithuania/S21D144/2021	2021-03-25	Europe	Lithuania	UAB InMedica	Vilnius University Hospital Santaros Klinikos, Center of Laboratory Medicine	Rimvydas Norvilas et al
EPI_ISL_1908684	Lithuania/S21D1440/2021	2021-04-14	Europe	Lithuania	Life Sciences Center, Vilnius University	Vilnius University Hospital Santaros Klinikos, Center of Laboratory Medicine	Gytis Dudas et al
EPI_ISL_1969116	Lithuania/S21D1441/2021	2021-04-14	Europe	Lithuania	Life Sciences Center, Vilnius University	Vilnius University Hospital Santaros Klinikos, Center of Laboratory Medicine	Daniel Naumovas et al
EPI_ISL_1969117	Lithuania/S21D1442/2021	2021-04-15	Europe	Lithuania	Vilnius University, Life Sciences Center	Vilnius University Hospital Santaros Klinikos, Center of Laboratory Medicine	Rimvydas Norvilas et al
EPI_ISL_1969118	Lithuania/S21D1443/2021	2021-04-17	Europe	Lithuania	Vilnius University, Life Sciences Center	Vilnius University Hospital Santaros Klinikos, Center of Laboratory Medicine	Dovile Ezerskyte et al
EPI_ISL_1969119	Lithuania/S21D1444/2021	2021-04-17	Europe	Lithuania	Vilnius University, Life Sciences Center	Vilnius University Hospital Santaros Klinikos, Center of Laboratory Medicine	Ligita Raugaite et al
EPI_ISL_1969120	Lithuania/S21D1445/2021	2021-04-13	Europe	Lithuania	UAB Anteja Diagnostics Laboratory	Vilnius University Hospital Santaros Klinikos, Center of Laboratory Medicine	Monika Katenaite et al
EPI_ISL_1969121	Lithuania/S21D1446/2021	2021-04-14	Europe	Lithuania	UAB Anteja Diagnostics Laboratory	Vilnius University Hospital Santaros Klinikos, Center of Laboratory Medicine	Daniel Naumovas et al
EPI_ISL_1969122	Lithuania/S21D1447/2021	2021-04-16	Europe	Lithuania	UAB Anteja Diagnostics Laboratory	Vilnius University Hospital Santaros Klinikos, Center of Laboratory Medicine	Ingrida Olendraite et al
EPI_ISL_1969123	Lithuania/S21D1448/2021	2021-04-17	Europe	Lithuania	UAB Anteja Diagnostics Laboratory	Vilnius University Hospital Santaros Klinikos, Center of Laboratory Medicine	Gytis Dudas et al
EPI_ISL_1969124	Lithuania/S21D1449/2021	2021-04-15	Europe	Lithuania	Life Sciences Center, Vilnius University	Vilnius University Hospital Santaros Klinikos, Center of Laboratory Medicine	Daniel Naumovas et al
EPI_ISL_1969125	Lithuania/S21D1450/2021	2021-04-20	Europe	Lithuania	UAB InMedica	Vilnius University Hospital Santaros Klinikos, Center of Laboratory Medicine	Rimvydas Norvilas et al
EPI_ISL_1969126	Lithuania/S21D1451/2021	2021-04-22	Europe	Lithuania	UAB InMedica	Vilnius University Hospital Santaros Klinikos, Center of Laboratory Medicine	Dovile Ezerskyte et al
EPI_ISL_1969127	Lithuania/S21D1452/2021	2021-04-19	Europe	Lithuania	UAB InMedica	Vilnius University Hospital Santaros Klinikos, Center of Laboratory Medicine	Ligita Raugaite et al
EPI_ISL_1969129	Lithuania/S21D1455/2021	2021-04-17	Europe	Lithuania	Vilnius University, Life Sciences Center	Vilnius University Hospital Santaros Klinikos, Center of Laboratory Medicine	Ligita Raugaite et al
EPI_ISL_1969130	Lithuania/S21D1456/2021	2021-04-17	Europe	Lithuania	Vilnius University, Life Sciences Center	Vilnius University Hospital Santaros Klinikos, Center of Laboratory Medicine	Monika Katenaite et al
EPI_ISL_1969131	Lithuania/S21D1457/2021	2021-04-13	Europe	Lithuania	UAB Anteja Diagnostics Laboratory	Vilnius University Hospital Santaros Klinikos, Center of Laboratory Medicine	Daniel Naumovas et al
EPI_ISL_1969132	Lithuania/S21D1458/2021	2021-04-14	Europe	Lithuania	UAB Anteja Diagnostics Laboratory	Vilnius University Hospital Santaros Klinikos, Center of Laboratory Medicine	Ingrida Olendraite et al
EPI_ISL_1969133	Lithuania/S21D1459/2021	2021-04-16	Europe	Lithuania	UAB Anteja Diagnostics Laboratory	Vilnius University Hospital Santaros Klinikos, Center of Laboratory Medicine	Gytis Dudas et al
EPI_ISL_1581468	Lithuania/S21D146/2021	2021-03-24	Europe	Lithuania	UAB InMedica	Vilnius University Hospital Santaros Klinikos, Center of Laboratory Medicine	Rimvydas Norvilas et al
EPI_ISL_1969134	Lithuania/S21D1460/2021	2021-04-17	Europe	Lithuania	UAB Anteja Diagnostics Laboratory	Vilnius University Hospital Santaros Klinikos, Center of Laboratory Medicine	Rimvydas Norvilas et al
EPI_ISL_1969135	Lithuania/S21D1462/2021	2021-04-20	Europe	Lithuania	UAB InMedica	Vilnius University Hospital Santaros Klinikos, Center of Laboratory Medicine	Dovile Ezerskyte et al
EPI_ISL_1969136	Lithuania/S21D1463/2021	2021-04-22	Europe	Lithuania	UAB InMedica	Vilnius University Hospital Santaros Klinikos, Center of Laboratory Medicine	Ligita Raugaite et al
EPI_ISL_1969137	Lithuania/S21D1464/2021	2021-04-19	Europe	Lithuania	UAB InMedica	Vilnius University Hospital Santaros Klinikos, Center of Laboratory Medicine	Monika Katenaite et al
EPI_ISL_1969138	Lithuania/S21D1465/2021	2021-04-14	Europe	Lithuania	Vilnius University, Life Sciences Center	Vilnius University Hospital Santaros Klinikos, Center of Laboratory Medicine	Dovile Ezerskyte et al
EPI_ISL_1969139	Lithuania/S21D1466/2021	2021-04-16	Europe	Lithuania	Vilnius University, Life Sciences Center	Vilnius University Hospital Santaros Klinikos, Center of Laboratory Medicine	Ligita Raugaite et al
EPI_ISL_1969140	Lithuania/S21D1467/2021	2021-04-17	Europe	Lithuania	Vilnius University, Life Sciences Center	Vilnius University Hospital Santaros Klinikos, Center of Laboratory Medicine	Monika Katenaite et al
EPI_ISL_1969141	Lithuania/S21D1468/2021	2021-04-17	Europe	Lithuania	Vilnius University, Life Sciences Center	Vilnius University Hospital Santaros Klinikos, Center of Laboratory Medicine	Daniel Naumovas et al
EPI_ISL_1969142	Lithuania/S21D1469/2021	2021-04-13	Europe	Lithuania	UAB Anteja Diagnostics Laboratory	Vilnius University Hospital Santaros Klinikos, Center of Laboratory Medicine	Ingrida Olendraite et al
EPI_ISL_1581470	Lithuania/S21D147/2021	2021-03-24	Europe	Lithuania	UAB InMedica	Vilnius University Hospital Santaros Klinikos, Center of Laboratory Medicine	Rimvydas Norvilas et al
EPI_ISL_1969143	Lithuania/S21D1470/2021	2021-04-14	Europe	Lithuania	UAB Anteja Diagnostics Laboratory	Vilnius University Hospital Santaros Klinikos, Center of Laboratory Medicine	Gytis Dudas et al
EPI_ISL_1969144	Lithuania/S21D1471/2021	2021-04-16	Europe	Lithuania	UAB Anteja Diagnostics Laboratory	Vilnius University Hospital Santaros Klinikos, Center of Laboratory Medicine	Rimvydas Norvilas et al
EPI_ISL_1969145	Lithuania/S21D1472/2021	2021-04-17	Europe	Lithuania	UAB Anteja Diagnostics Laboratory	Vilnius University Hospital Santaros Klinikos, Center of Laboratory Medicine	Dovile Ezerskyte et al
EPI_ISL_1969146	Lithuania/S21D1474/2021	2021-04-21	Europe	Lithuania	UAB InMedica	Vilnius University Hospital Santaros Klinikos, Center of Laboratory Medicine	Ligita Raugaite et al
EPI_ISL_1969147	Lithuania/S21D1475/2021	2021-04-22	Europe	Lithuania	UAB InMedica	Vilnius University Hospital Santaros Klinikos, Center of Laboratory Medicine	Monika Katenaite et al
EPI_ISL_1969148	Lithuania/S21D1476/2021	2021-04-21	Europe	Lithuania	UAB InMedica	Vilnius University Hospital Santaros Klinikos, Center of Laboratory Medicine	Daniel Naumovas et al
EPI_ISL_1969149	Lithuania/S21D1477/2021	2021-04-14	Europe	Lithuania	Vilnius University, Life Sciences Center	Vilnius University Hospital Santaros Klinikos, Center of Laboratory Medicine	Ligita Raugaite et al
EPI_ISL_1969150	Lithuania/S21D1478/2021	2021-04-16	Europe	Lithuania	Vilnius University, Life Sciences Center	Vilnius University Hospital Santaros Klinikos, Center of Laboratory Medicine	Monika Katenaite et al
EPI_ISL_1581471	Lithuania/S21D148/2021	2021-03-25	Europe	Lithuania	UAB InMedica	Vilnius University Hospital Santaros Klinikos, Center of Laboratory Medicine	Rimvydas Norvilas et al
EPI_ISL_1969151	Lithuania/S21D1480/2021	2021-04-17	Europe	Lithuania	Vilnius University, Life Sciences Center	Vilnius University Hospital Santaros Klinikos, Center of Laboratory Medicine	Ingrida Olendraite et al
EPI_ISL_1969152	Lithuania/S21D1481/2021	2021-04-13	Europe	Lithuania	UAB Anteja Diagnostics Laboratory	Vilnius University Hospital Santaros Klinikos, Center of Laboratory Medicine	Gytis Dudas et al
EPI_ISL_1969153	Lithuania/S21D1482/2021	2021-04-14	Europe	Lithuania	UAB Anteja Diagnostics Laboratory	Vilnius University Hospital Santaros Klinikos, Center of Laboratory Medicine	Rimvydas Norvilas et al
EPI_ISL_1969154	Lithuania/S21D1483/2021	2021-04-16	Europe	Lithuania	UAB Anteja Diagnostics Laboratory	Vilnius University Hospital Santaros Klinikos, Center of Laboratory Medicine	Dovile Ezerskyte et al
EPI_ISL_1969155	Lithuania/S21D1484/2021	2021-04-17	Europe	Lithuania	UAB Anteja Diagnostics Laboratory	Vilnius University Hospital Santaros Klinikos, Center of Laboratory Medicine	Ligita Raugaite et al
EPI_ISL_1969158	Lithuania/S21D1487/2021	2021-04-22	Europe	Lithuania	UAB InMedica	Vilnius University Hospital Santaros Klinikos, Center of Laboratory Medicine	Daniel Naumovas et al
EPI_ISL_1969160	Lithuania/S21D1489/2021	2021-04-14	Europe	Lithuania	Vilnius University, Life Sciences Center	Vilnius University Hospital Santaros Klinikos, Center of Laboratory Medicine	Monika Katenaite et al
EPI_ISL_1581472	Lithuania/S21D149/2021	2021-03-23	Europe	Lithuania	UAB InMedica	Vilnius University Hospital Santaros Klinikos, Center of Laboratory Medicine	Rimvydas Norvilas et al
EPI_ISL_1969161	Lithuania/S21D1490/2021	2021-04-16	Europe	Lithuania	Vilnius University, Life Sciences Center	Vilnius University Hospital Santaros Klinikos, Center of Laboratory Medicine	Daniel Naumovas et al
EPI_ISL_1969162	Lithuania/S21D1491/2021	2021-04-17	Europe	Lithuania	Vilnius University, Life Sciences Center	Vilnius University Hospital Santaros Klinikos, Center of Laboratory Medicine	Ingrida Olendraite et al
EPI_ISL_1969163	Lithuania/S21D1492/2021	2021-04-17	Europe	Lithuania	Vilnius University, Life Sciences Center	Vilnius University Hospital Santaros Klinikos, Center of Laboratory Medicine	Gytis Dudas et al
EPI_ISL_1969164	Lithuania/S21D1493/2021	2021-04-13	Europe	Lithuania	UAB Anteja Diagnostics Laboratory	Vilnius University Hospital Santaros Klinikos, Center of Laboratory Medicine	Rimvydas Norvilas et al
EPI_ISL_1969165	Lithuania/S21D1494/2021	2021-04-15	Europe	Lithuania	UAB Anteja Diagnostics Laboratory	Vilnius University Hospital Santaros Klinikos, Center of Laboratory Medicine	Dovile Ezerskyte et al
EPI_ISL_1969167	Lithuania/S21D1496/2021	2021-04-18	Europe	Lithuania	UAB Anteja Diagnostics Laboratory	Vilnius University Hospital Santaros Klinikos, Center of Laboratory Medicine	Monika Katenaite et al
EPI_ISL_1969168	Lithuania/S21D1498/2021	2021-04-21	Europe	Lithuania	UAB InMedica	Vilnius University Hospital Santaros Klinikos, Center of Laboratory Medicine	Daniel Naumovas et al
EPI_ISL_1969169	Lithuania/S21D1499/2021	2021-04-22	Europe	Lithuania	UAB InMedica	Vilnius University Hospital Santaros Klinikos, Center of Laboratory Medicine	Ingrida Olendraite et al
EPI_ISL_1510536	Lithuania/S21D15/2021	2021-03-17	Europe	Lithuania	Klaipeda University Hospital	Vilnius University Hospital Santaros Klinikos, Center of Laboratory Medicine	Ingrida Olendraite et al
EPI_ISL_1969170	Lithuania/S21D1500/2021	2021-04-21	Europe	Lithuania	UAB InMedica	Vilnius University Hospital Santaros Klinikos, Center of Laboratory Medicine	Gytis Dudas et al
EPI_ISL_1969172	Lithuania/S21D1502/2021	2021-04-16	Europe	Lithuania	Vilnius University, Life Sciences Center	Vilnius University Hospital Santaros Klinikos, Center of Laboratory Medicine	Ingrida Olendraite et al
EPI_ISL_1969173	Lithuania/S21D1503/2021	2021-04-17	Europe	Lithuania	Vilnius University, Life Sciences Center	Vilnius University Hospital Santaros Klinikos, Center of Laboratory Medicine	Gytis Dudas et al
EPI_ISL_1969174	Lithuania/S21D1504/2021	2021-04-17	Europe	Lithuania	Vilnius University, Life Sciences Center	Vilnius University Hospital Santaros Klinikos, Center of Laboratory Medicine	Rimvydas Norvilas et al
EPI_ISL_1969175	Lithuania/S21D1505/2021	2021-04-13	Europe	Lithuania	UAB Anteja Diagnostics Laboratory	Vilnius University Hospital Santaros Klinikos, Center of Laboratory Medicine	Dovile Ezerskyte et al
EPI_ISL_1969176	Lithuania/S21D1506/2021	2021-04-15	Europe	Lithuania	UAB Anteja Diagnostics Laboratory	Vilnius University Hospital Santaros Klinikos, Center of Laboratory Medicine	Ligita Raugaite et al
EPI_ISL_1969177	Lithuania/S21D1507/2021	2021-04-16	Europe	Lithuania	UAB Anteja Diagnostics Laboratory	Vilnius University Hospital Santaros Klinikos, Center of Laboratory Medicine	Monika Katenaite et al
EPI_ISL_1969179	Lithuania/S21D1509/2021	2021-04-19	Europe	Lithuania	UAB InMedica	Vilnius University Hospital Santaros Klinikos, Center of Laboratory Medicine	Daniel Naumovas et al
EPI_ISL_1581474	Lithuania/S21D151/2021	2021-03-29	Europe	Lithuania	UAB InMedica	Vilnius University Hospital Santaros Klinikos, Center of Laboratory Medicine	Rimvydas Norvilas et al
EPI_ISL_1969181	Lithuania/S21D1513/2021	2021-04-14	Europe	Lithuania	Vilnius University, Life Sciences Center	Vilnius University Hospital Santaros Klinikos, Center of Laboratory Medicine	Ingrida Olendraite et al
EPI_ISL_1969182	Lithuania/S21D1514/2021	2021-04-16	Europe	Lithuania	Vilnius University, Life Sciences Center	Vilnius University Hospital Santaros Klinikos, Center of Laboratory Medicine	Gytis Dudas et al
EPI_ISL_1969183	Lithuania/S21D1515/2021	2021-04-17	Europe	Lithuania	Vilnius University, Life Sciences Center	Vilnius University Hospital Santaros Klinikos, Center of Laboratory Medicine	Rimvydas Norvilas et al
EPI_ISL_1969184	Lithuania/S21D1516/2021	2021-04-17	Europe	Lithuania	Vilnius University, Life Sciences Center	Vilnius University Hospital Santaros Klinikos, Center of Laboratory Medicine	Dovile Ezerskyte et al
EPI_ISL_1969186	Lithuania/S21D1518/2021	2021-04-15	Europe	Lithuania	UAB Anteja Diagnostics Laboratory	Vilnius University Hospital Santaros Klinikos, Center of Laboratory Medicine	Monika Katenaite et al
EPI_ISL_1969187	Lithuania/S21D1519/2021	2021-04-16	Europe	Lithuania	UAB Anteja Diagnostics Laboratory	Vilnius University Hospital Santaros Klinikos, Center of Laboratory Medicine	Daniel Naumovas et al
EPI_ISL_1581476	Lithuania/S21D152/2021	2021-03-29	Europe	Lithuania	UAB InMedica	Vilnius University Hospital Santaros Klinikos, Center of Laboratory Medicine	Rimvydas Norvilas et al
EPI_ISL_1969188	Lithuania/S21D1520/2021	2021-04-19	Europe	Lithuania	UAB Anteja Diagnostics Laboratory	Vilnius University Hospital Santaros Klinikos, Center of Laboratory Medicine	Ingrida Olendraite et al
EPI_ISL_1969189	Lithuania/S21D1521/2021	2021-04-19	Europe	Lithuania	UAB InMedica	Vilnius University Hospital Santaros Klinikos, Center of Laboratory Medicine	Ingrida Olendraite et al
EPI_ISL_1969190	Lithuania/S21D1522/2021	2021-04-21	Europe	Lithuania	UAB InMedica	Vilnius University Hospital Santaros Klinikos, Center of Laboratory Medicine	Gytis Dudas et al
EPI_ISL_1969192	Lithuania/S21D1524/2021	2021-04-22	Europe	Lithuania	UAB InMedica	Vilnius University Hospital Santaros Klinikos, Center of Laboratory Medicine	Dovile Ezerskyte et al
EPI_ISL_1969193	Lithuania/S21D1525/2021	2021-04-14	Europe	Lithuania	Vilnius University, Life Sciences Center	Vilnius University Hospital Santaros Klinikos, Center of Laboratory Medicine	Gytis Dudas et al
EPI_ISL_1969194	Lithuania/S21D1526/2021	2021-04-17	Europe	Lithuania	Vilnius University, Life Sciences Center	Vilnius University Hospital Santaros Klinikos, Center of Laboratory Medicine	Rimvydas Norvilas et al
EPI_ISL_1969195	Lithuania/S21D1527/2021	2021-04-17	Europe	Lithuania	Vilnius University, Life Sciences Center	Vilnius University Hospital Santaros Klinikos, Center of Laboratory Medicine	Dovile Ezerskyte et al
EPI_ISL_1969196	Lithuania/S21D1528/2021	2021-04-09	Europe	Lithuania	UAB Anteja Diagnostics Laboratory	Vilnius University Hospital Santaros Klinikos, Center of Laboratory Medicine	Ligita Raugaite et al
EPI_ISL_1969197	Lithuania/S21D1529/2021	2021-04-13	Europe	Lithuania	UAB Anteja Diagnostics Laboratory	Vilnius University Hospital Santaros Klinikos, Center of Laboratory Medicine	Monika Katenaite et al
EPI_ISL_1581477	Lithuania/S21D153/2021	2021-03-26	Europe	Lithuania	UAB InMedica	Vilnius University Hospital Santaros Klinikos, Center of Laboratory Medicine	Rimvydas Norvilas et al
EPI_ISL_1969198	Lithuania/S21D1530/2021	2021-04-15	Europe	Lithuania	UAB Anteja Diagnostics Laboratory	Vilnius University Hospital Santaros Klinikos, Center of Laboratory Medicine	Daniel Naumovas et al
EPI_ISL_1969199	Lithuania/S21D1531/2021	2021-04-16	Europe	Lithuania	UAB Anteja Diagnostics Laboratory	Vilnius University Hospital Santaros Klinikos, Center of Laboratory Medicine	Ingrida Olendraite et al
EPI_ISL_1969200	Lithuania/S21D1532/2021	2021-04-19	Europe	Lithuania	UAB Anteja Diagnostics Laboratory	Vilnius University Hospital Santaros Klinikos, Center of Laboratory Medicine	Gytis Dudas et al
EPI_ISL_1969201	Lithuania/S21D1533/2021	2021-04-20	Europe	Lithuania	UAB InMedica	Vilnius University Hospital Santaros Klinikos, Center of Laboratory Medicine	Gytis Dudas et al
EPI_ISL_1969202	Lithuania/S21D1534/2021	2021-04-21	Europe	Lithuania	UAB InMedica	Vilnius University Hospital Santaros Klinikos, Center of Laboratory Medicine	Rimvydas Norvilas et al
EPI_ISL_1969203	Lithuania/S21D1535/2021	2021-04-23	Europe	Lithuania	UAB InMedica	Vilnius University Hospital Santaros Klinikos, Center of Laboratory Medicine	Dovile Ezerskyte et al
EPI_ISL_1581479	Lithuania/S21D155/2021	2021-03-23	Europe	Lithuania	UAB InMedica	Vilnius University Hospital Santaros Klinikos, Center of Laboratory Medicine	Rimvydas Norvilas et al
EPI_ISL_1581482	Lithuania/S21D158/2021	2021-03-25	Europe	Lithuania	UAB InMedica	Vilnius University Hospital Santaros Klinikos, Center of Laboratory Medicine	Rimvydas Norvilas et al
EPI_ISL_1510537	Lithuania/S21D16/2021	2021-03-17	Europe	Lithuania	Klaipeda University Hospital	Vilnius University Hospital Santaros Klinikos, Center of Laboratory Medicine	Ingrida Olendraite et al
EPI_ISL_1581483	Lithuania/S21D160/2021	2021-03-29	Europe	Lithuania	UAB InMedica	Vilnius University Hospital Santaros Klinikos, Center of Laboratory Medicine	Rimvydas Norvilas et al
EPI_ISL_1581485	Lithuania/S21D161/2021	2021-03-24	Europe	Lithuania	UAB InMedica	Vilnius University Hospital Santaros Klinikos, Center of Laboratory Medicine	Rimvydas Norvilas et al
EPI_ISL_1581486	Lithuania/S21D162/2021	2021-03-24	Europe	Lithuania	National Food and Veterinary Risk Assessment Institute	Vilnius University Hospital Santaros Klinikos, Center of Laboratory Medicine	Rimvydas Norvilas et al
EPI_ISL_1581488	Lithuania/S21D163/2021	2021-03-26	Europe	Lithuania	UAB InMedica	Vilnius University Hospital Santaros Klinikos, Center of Laboratory Medicine	Rimvydas Norvilas et al
EPI_ISL_1581489	Lithuania/S21D164/2021	2021-03-29	Europe	Lithuania	UAB InMedica	Vilnius University Hospital Santaros Klinikos, Center of Laboratory Medicine	Rimvydas Norvilas et al
EPI_ISL_1581491	Lithuania/S21D166/2021	2021-03-25	Europe	Lithuania	UAB InMedica	Vilnius University Hospital Santaros Klinikos, Center of Laboratory Medicine	Rimvydas Norvilas et al
EPI_ISL_1581494	Lithuania/S21D168/2021	2021-03-24	Europe	Lithuania	UAB InMedica	Vilnius University Hospital Santaros Klinikos, Center of Laboratory Medicine	Rimvydas Norvilas et al
EPI_ISL_1581495	Lithuania/S21D169/2021	2021-03-24	Europe	Lithuania	UAB InMedica	Vilnius University Hospital Santaros Klinikos, Center of Laboratory Medicine	Rimvydas Norvilas et al
EPI_ISL_1510538	Lithuania/S21D17/2021	2021-03-17	Europe	Lithuania	Klaipeda University Hospital	Vilnius University Hospital Santaros Klinikos, Center of Laboratory Medicine	Ingrida Olendraite et al
EPI_ISL_1581498	Lithuania/S21D172/2021	2021-03-26	Europe	Lithuania	UAB Medicina practica laboratorija	Vilnius University Hospital Santaros Klinikos, Center of Laboratory Medicine	Rimvydas Norvilas et al
EPI_ISL_1581500	Lithuania/S21D173/2021	2021-03-29	Europe	Lithuania	UAB Medicina practica laboratorija	Vilnius University Hospital Santaros Klinikos, Center of Laboratory Medicine	Rimvydas Norvilas et al
EPI_ISL_1581503	Lithuania/S21D175/2021	2021-03-25	Europe	Lithuania	UAB Medicina practica laboratorija	Vilnius University Hospital Santaros Klinikos, Center of Laboratory Medicine	Rimvydas Norvilas et al
EPI_ISL_1581504	Lithuania/S21D176/2021	2021-03-27	Europe	Lithuania	UAB Medicina practica laboratorija	Vilnius University Hospital Santaros Klinikos, Center of Laboratory Medicine	Rimvydas Norvilas et al
EPI_ISL_1581506	Lithuania/S21D178/2021	2021-03-24	Europe	Lithuania	UAB Medicina practica laboratorija	Vilnius University Hospital Santaros Klinikos, Center of Laboratory Medicine	Rimvydas Norvilas et al
EPI_ISL_1581508	Lithuania/S21D179/2021	2021-03-26	Europe	Lithuania	UAB Medicina practica laboratorija	Vilnius University Hospital Santaros Klinikos, Center of Laboratory Medicine	Rimvydas Norvilas et al
EPI_ISL_1581509	Lithuania/S21D180/2021	2021-03-27	Europe	Lithuania	UAB Medicina practica laboratorija	Vilnius University Hospital Santaros Klinikos, Center of Laboratory Medicine	Rimvydas Norvilas et al
EPI_ISL_1581511	Lithuania/S21D181/2021	2021-03-25	Europe	Lithuania	UAB Medicina practica laboratorija	Vilnius University Hospital Santaros Klinikos, Center of Laboratory Medicine	Rimvydas Norvilas et al
EPI_ISL_1581512	Lithuania/S21D182/2021	2021-03-24	Europe	Lithuania	UAB Medicina practica laboratorija	Vilnius University Hospital Santaros Klinikos, Center of Laboratory Medicine	Rimvydas Norvilas et al
EPI_ISL_1581514	Lithuania/S21D183/2021	2021-03-28	Europe	Lithuania	UAB Medicina practica laboratorija	Vilnius University Hospital Santaros Klinikos, Center of Laboratory Medicine	Rimvydas Norvilas et al
EPI_ISL_1581515	Lithuania/S21D184/2021	2021-03-28	Europe	Lithuania	UAB Medicina practica laboratorija	Vilnius University Hospital Santaros Klinikos, Center of Laboratory Medicine	Rimvydas Norvilas et al
EPI_ISL_1581517	Lithuania/S21D186/2021	2021-03-29	Europe	Lithuania	UAB Medicina practica laboratorija	Vilnius University Hospital Santaros Klinikos, Center of Laboratory Medicine	Rimvydas Norvilas et al
EPI_ISL_1581518	Lithuania/S21D188/2021	2021-03-29	Europe	Lithuania	UAB Medicina practica laboratorija	Vilnius University Hospital Santaros Klinikos, Center of Laboratory Medicine	Rimvydas Norvilas et al
EPI_ISL_1581520	Lithuania/S21D189/2021	2021-03-26	Europe	Lithuania	UAB Medicina practica laboratorija	Vilnius University Hospital Santaros Klinikos, Center of Laboratory Medicine	Rimvydas Norvilas et al
EPI_ISL_1581521	Lithuania/S21D190/2021	2021-03-26	Europe	Lithuania	UAB Medicina practica laboratorija	Vilnius University Hospital Santaros Klinikos, Center of Laboratory Medicine	Rimvydas Norvilas et al
EPI_ISL_1581523	Lithuania/S21D191/2021	2021-03-28	Europe	Lithuania	UAB Medicina practica laboratorija	Vilnius University Hospital Santaros Klinikos, Center of Laboratory Medicine	Rimvydas Norvilas et al
EPI_ISL_1581524	Lithuania/S21D193/2021	2021-03-27	Europe	Lithuania	UAB Medicina practica laboratorija	Vilnius University Hospital Santaros Klinikos, Center of Laboratory Medicine	Rimvydas Norvilas et al
EPI_ISL_1581526	Lithuania/S21D194/2021	2021-03-26	Europe	Lithuania	UAB Medicina practica laboratorija	Vilnius University Hospital Santaros Klinikos, Center of Laboratory Medicine	Rimvydas Norvilas et al
EPI_ISL_1581527	Lithuania/S21D196/2021	2021-03-26	Europe	Lithuania	UAB Medicina practica laboratorija	Vilnius University Hospital Santaros Klinikos, Center of Laboratory Medicine	Rimvydas Norvilas et al
EPI_ISL_1581529	Lithuania/S21D197/2021	2021-03-27	Europe	Lithuania	UAB Medicina practica laboratorija	Vilnius University Hospital Santaros Klinikos, Center of Laboratory Medicine	Rimvydas Norvilas et al
EPI_ISL_1581530	Lithuania/S21D198/2021	2021-03-26	Europe	Lithuania	UAB Medicina practica laboratorija	Vilnius University Hospital Santaros Klinikos, Center of Laboratory Medicine	Rimvydas Norvilas et al
EPI_ISL_1581532	Lithuania/S21D199/2021	2021-03-25	Europe	Lithuania	UAB Medicina practica laboratorija	Vilnius University Hospital Santaros Klinikos, Center of Laboratory Medicine	Rimvydas Norvilas et al
EPI_ISL_1510539	Lithuania/S21D20/2021	2021-03-18	Europe	Lithuania	Klaipeda University Hospital	Vilnius University Hospital Santaros Klinikos, Center of Laboratory Medicine	Ingrida Olendraite et al
EPI_ISL_1581533	Lithuania/S21D200/2021	2021-03-24	Europe	Lithuania	UAB Medicina practica laboratorija	Vilnius University Hospital Santaros Klinikos, Center of Laboratory Medicine	Rimvydas Norvilas et al
EPI_ISL_1581536	Lithuania/S21D202/2021	2021-03-25	Europe	Lithuania	UAB Medicina practica laboratorija	Vilnius University Hospital Santaros Klinikos, Center of Laboratory Medicine	Rimvydas Norvilas et al
EPI_ISL_1581538	Lithuania/S21D203/2021	2021-03-24	Europe	Lithuania	UAB Medicina practica laboratorija	Vilnius University Hospital Santaros Klinikos, Center of Laboratory Medicine	Rimvydas Norvilas et al
EPI_ISL_1581539	Lithuania/S21D204/2021	2021-03-26	Europe	Lithuania	UAB Medicina practica laboratorija	Vilnius University Hospital Santaros Klinikos, Center of Laboratory Medicine	Rimvydas Norvilas et al
EPI_ISL_1581541	Lithuania/S21D205/2021	2021-03-24	Europe	Lithuania	UAB "Baltic Medics"	Vilnius University Hospital Santaros Klinikos, Center of Laboratory Medicine	Rimvydas Norvilas et al
EPI_ISL_1581542	Lithuania/S21D207/2021	2021-03-26	Europe	Lithuania	UAB "Baltic Medics"	Vilnius University Hospital Santaros Klinikos, Center of Laboratory Medicine	Rimvydas Norvilas et al
EPI_ISL_1581544	Lithuania/S21D209/2021	2021-03-24	Europe	Lithuania	UAB "Baltic Medics"	Vilnius University Hospital Santaros Klinikos, Center of Laboratory Medicine	Rimvydas Norvilas et al
EPI_ISL_1510540	Lithuania/S21D21/2021	2021-03-21	Europe	Lithuania	Klaipeda University Hospital	Vilnius University Hospital Santaros Klinikos, Center of Laboratory Medicine	Ingrida Olendraite et al
EPI_ISL_1581545	Lithuania/S21D210/2021	2021-03-26	Europe	Lithuania	UAB "Baltic Medics"	Vilnius University Hospital Santaros Klinikos, Center of Laboratory Medicine	Rimvydas Norvilas et al
EPI_ISL_1581547	Lithuania/S21D211/2021	2021-03-24	Europe	Lithuania	UAB "Baltic Medics"	Vilnius University Hospital Santaros Klinikos, Center of Laboratory Medicine	Rimvydas Norvilas et al
EPI_ISL_1581548	Lithuania/S21D212/2021	2021-03-26	Europe	Lithuania	UAB "Baltic Medics"	Vilnius University Hospital Santaros Klinikos, Center of Laboratory Medicine	Rimvydas Norvilas et al
EPI_ISL_1581550	Lithuania/S21D213/2021	2021-03-25	Europe	Lithuania	UAB "Baltic Medics"	Vilnius University Hospital Santaros Klinikos, Center of Laboratory Medicine	Rimvydas Norvilas et al
EPI_ISL_1581551	Lithuania/S21D214/2021	2021-03-24	Europe	Lithuania	UAB "Baltic Medics"	Vilnius University Hospital Santaros Klinikos, Center of Laboratory Medicine	Rimvydas Norvilas et al
EPI_ISL_1581554	Lithuania/S21D216/2021	2021-03-26	Europe	Lithuania	UAB "Baltic Medics"	Vilnius University Hospital Santaros Klinikos, Center of Laboratory Medicine	Rimvydas Norvilas et al
EPI_ISL_1581556	Lithuania/S21D218/2021	2021-03-24	Europe	Lithuania	UAB "Baltic Medics"	Vilnius University Hospital Santaros Klinikos, Center of Laboratory Medicine	Rimvydas Norvilas et al
EPI_ISL_1581559	Lithuania/S21D220/2021	2021-03-24	Europe	Lithuania	UAB "Baltic Medics"	Vilnius University Hospital Santaros Klinikos, Center of Laboratory Medicine	Rimvydas Norvilas et al
EPI_ISL_1581560	Lithuania/S21D221/2021	2021-03-24	Europe	Lithuania	UAB "Baltic Medics"	Vilnius University Hospital Santaros Klinikos, Center of Laboratory Medicine	Rimvydas Norvilas et al
EPI_ISL_1581562	Lithuania/S21D222/2021	2021-03-24	Europe	Lithuania	UAB "Baltic Medics"	Vilnius University Hospital Santaros Klinikos, Center of Laboratory Medicine	Rimvydas Norvilas et al
EPI_ISL_1581568	Lithuania/S21D226/2021	2021-03-23	Europe	Lithuania	UAB "Baltic Medics"	Vilnius University Hospital Santaros Klinikos, Center of Laboratory Medicine	Rimvydas Norvilas et al
EPI_ISL_1581571	Lithuania/S21D229/2021	2021-03-25	Europe	Lithuania	UAB "Rezus.lt"	Vilnius University Hospital Santaros Klinikos, Center of Laboratory Medicine	Rimvydas Norvilas et al
EPI_ISL_1510541	Lithuania/S21D23/2021	2021-03-22	Europe	Lithuania	Klaipeda University Hospital	Vilnius University Hospital Santaros Klinikos, Center of Laboratory Medicine	Ingrida Olendraite et al
EPI_ISL_1581573	Lithuania/S21D230/2021	2021-03-27	Europe	Lithuania	UAB "Rezus.lt"	Vilnius University Hospital Santaros Klinikos, Center of Laboratory Medicine	Rimvydas Norvilas et al
EPI_ISL_1581574	Lithuania/S21D231/2021	2021-03-24	Europe	Lithuania	UAB "Rezus.lt"	Vilnius University Hospital Santaros Klinikos, Center of Laboratory Medicine	Rimvydas Norvilas et al
EPI_ISL_1581577	Lithuania/S21D234/2021	2021-03-24	Europe	Lithuania	UAB "Rezus.lt"	Vilnius University Hospital Santaros Klinikos, Center of Laboratory Medicine	Rimvydas Norvilas et al
EPI_ISL_1581579	Lithuania/S21D235/2021	2021-03-25	Europe	Lithuania	UAB "Rezus.lt"	Vilnius University Hospital Santaros Klinikos, Center of Laboratory Medicine	Rimvydas Norvilas et al
EPI_ISL_1581580	Lithuania/S21D236/2021	2021-03-27	Europe	Lithuania	UAB "Rezus.lt"	Vilnius University Hospital Santaros Klinikos, Center of Laboratory Medicine	Rimvydas Norvilas et al
EPI_ISL_1581582	Lithuania/S21D237/2021	2021-03-27	Europe	Lithuania	UAB "Rezus.lt"	Vilnius University Hospital Santaros Klinikos, Center of Laboratory Medicine	Rimvydas Norvilas et al
EPI_ISL_1581583	Lithuania/S21D238/2021	2021-03-27	Europe	Lithuania	UAB "Rezus.lt"	Vilnius University Hospital Santaros Klinikos, Center of Laboratory Medicine	Rimvydas Norvilas et al
EPI_ISL_1581585	Lithuania/S21D239/2021	2021-03-26	Europe	Lithuania	UAB "Rezus.lt"	Vilnius University Hospital Santaros Klinikos, Center of Laboratory Medicine	Rimvydas Norvilas et al
EPI_ISL_1581587	Lithuania/S21D242/2021	2021-03-24	Europe	Lithuania	Republican Siauliai Hospital	Vilnius University Hospital Santaros Klinikos, Center of Laboratory Medicine	Rimvydas Norvilas et al
EPI_ISL_1581590	Lithuania/S21D244/2021	2021-03-26	Europe	Lithuania	Republican Siauliai Hospital	Vilnius University Hospital Santaros Klinikos, Center of Laboratory Medicine	Rimvydas Norvilas et al
EPI_ISL_1581591	Lithuania/S21D245/2021	2021-03-24	Europe	Lithuania	Republican Siauliai Hospital	Vilnius University Hospital Santaros Klinikos, Center of Laboratory Medicine	Rimvydas Norvilas et al
EPI_ISL_1581594	Lithuania/S21D248/2021	2021-03-24	Europe	Lithuania	Life Sciences Center, Vilnius University	Vilnius University Hospital Santaros Klinikos, Center of Laboratory Medicine	Rimvydas Norvilas et al
EPI_ISL_1581595	Lithuania/S21D249/2021	2021-03-24	Europe	Lithuania	Life Sciences Center, Vilnius University	Vilnius University Hospital Santaros Klinikos, Center of Laboratory Medicine	Rimvydas Norvilas et al
EPI_ISL_1581597	Lithuania/S21D250/2021	2021-03-24	Europe	Lithuania	Life Sciences Center, Vilnius University	Vilnius University Hospital Santaros Klinikos, Center of Laboratory Medicine	Rimvydas Norvilas et al
EPI_ISL_1581598	Lithuania/S21D251/2021	2021-03-24	Europe	Lithuania	Life Sciences Center, Vilnius University	Vilnius University Hospital Santaros Klinikos, Center of Laboratory Medicine	Rimvydas Norvilas et al
EPI_ISL_1581600	Lithuania/S21D252/2021	2021-03-24	Europe	Lithuania	Life Sciences Center, Vilnius University	Vilnius University Hospital Santaros Klinikos, Center of Laboratory Medicine	Rimvydas Norvilas et al
EPI_ISL_1581601	Lithuania/S21D253/2021	2021-03-24	Europe	Lithuania	Life Sciences Center, Vilnius University	Vilnius University Hospital Santaros Klinikos, Center of Laboratory Medicine	Rimvydas Norvilas et al
EPI_ISL_1581603	Lithuania/S21D254/2021	2021-03-24	Europe	Lithuania	Life Sciences Center, Vilnius University	Vilnius University Hospital Santaros Klinikos, Center of Laboratory Medicine	Rimvydas Norvilas et al
EPI_ISL_1581604	Lithuania/S21D255/2021	2021-03-24	Europe	Lithuania	Life Sciences Center, Vilnius University	Vilnius University Hospital Santaros Klinikos, Center of Laboratory Medicine	Rimvydas Norvilas et al
EPI_ISL_1581608	Lithuania/S21D257/2021	2021-03-24	Europe	Lithuania	Life Sciences Center, Vilnius University	Vilnius University Hospital Santaros Klinikos, Center of Laboratory Medicine	Rimvydas Norvilas et al
EPI_ISL_1581609	Lithuania/S21D258/2021	2021-03-25	Europe	Lithuania	Life Sciences Center, Vilnius University	Vilnius University Hospital Santaros Klinikos, Center of Laboratory Medicine	Rimvydas Norvilas et al
EPI_ISL_1581611	Lithuania/S21D259/2021	2021-03-25	Europe	Lithuania	Life Sciences Center, Vilnius University	Vilnius University Hospital Santaros Klinikos, Center of Laboratory Medicine	Rimvydas Norvilas et al
EPI_ISL_1510532	Lithuania/S21D26/2021	2021-03-19	Europe	Lithuania	Klaipeda University Hospital	Vilnius University Hospital Santaros Klinikos, Center of Laboratory Medicine	Ingrida Olendraite et al
EPI_ISL_1581612	Lithuania/S21D260/2021	2021-03-26	Europe	Lithuania	Life Sciences Center, Vilnius University	Vilnius University Hospital Santaros Klinikos, Center of Laboratory Medicine	Rimvydas Norvilas et al
EPI_ISL_1581617	Lithuania/S21D263/2021	2021-03-26	Europe	Lithuania	Life Sciences Center, Vilnius University	Vilnius University Hospital Santaros Klinikos, Center of Laboratory Medicine	Rimvydas Norvilas et al
EPI_ISL_1581618	Lithuania/S21D264/2021	2021-03-26	Europe	Lithuania	Life Sciences Center, Vilnius University	Vilnius University Hospital Santaros Klinikos, Center of Laboratory Medicine	Rimvydas Norvilas et al
EPI_ISL_1581619	Lithuania/S21D265/2021	2021-03-26	Europe	Lithuania	Life Sciences Center, Vilnius University	Vilnius University Hospital Santaros Klinikos, Center of Laboratory Medicine	Rimvydas Norvilas et al
EPI_ISL_1581621	Lithuania/S21D266/2021	2021-03-26	Europe	Lithuania	Life Sciences Center, Vilnius University	Vilnius University Hospital Santaros Klinikos, Center of Laboratory Medicine	Rimvydas Norvilas et al
EPI_ISL_1581622	Lithuania/S21D267/2021	2021-03-26	Europe	Lithuania	Life Sciences Center, Vilnius University	Vilnius University Hospital Santaros Klinikos, Center of Laboratory Medicine	Rimvydas Norvilas et al
EPI_ISL_1581624	Lithuania/S21D268/2021	2021-03-26	Europe	Lithuania	Life Sciences Center, Vilnius University	Vilnius University Hospital Santaros Klinikos, Center of Laboratory Medicine	Rimvydas Norvilas et al
EPI_ISL_1581625	Lithuania/S21D269/2021	2021-03-26	Europe	Lithuania	Life Sciences Center, Vilnius University	Vilnius University Hospital Santaros Klinikos, Center of Laboratory Medicine	Rimvydas Norvilas et al
EPI_ISL_1510542	Lithuania/S21D27/2021	2021-03-21	Europe	Lithuania	Klaipeda University Hospital	Vilnius University Hospital Santaros Klinikos, Center of Laboratory Medicine	Ingrida Olendraite et al
EPI_ISL_1581627	Lithuania/S21D270/2021	2021-03-26	Europe	Lithuania	Life Sciences Center, Vilnius University	Vilnius University Hospital Santaros Klinikos, Center of Laboratory Medicine	Rimvydas Norvilas et al
EPI_ISL_1581628	Lithuania/S21D271/2021	2021-03-26	Europe	Lithuania	Life Sciences Center, Vilnius University	Vilnius University Hospital Santaros Klinikos, Center of Laboratory Medicine	Rimvydas Norvilas et al
EPI_ISL_1581630	Lithuania/S21D272/2021	2021-03-26	Europe	Lithuania	Life Sciences Center, Vilnius University	Vilnius University Hospital Santaros Klinikos, Center of Laboratory Medicine	Rimvydas Norvilas et al
EPI_ISL_1581631	Lithuania/S21D273/2021	2021-03-26	Europe	Lithuania	Life Sciences Center, Vilnius University	Vilnius University Hospital Santaros Klinikos, Center of Laboratory Medicine	Rimvydas Norvilas et al
EPI_ISL_1581633	Lithuania/S21D274/2021	2021-03-26	Europe	Lithuania	Life Sciences Center, Vilnius University	Vilnius University Hospital Santaros Klinikos, Center of Laboratory Medicine	Rimvydas Norvilas et al
EPI_ISL_1581634	Lithuania/S21D275/2021	2021-03-26	Europe	Lithuania	Life Sciences Center, Vilnius University	Vilnius University Hospital Santaros Klinikos, Center of Laboratory Medicine	Rimvydas Norvilas et al
EPI_ISL_1581636	Lithuania/S21D276/2021	2021-03-26	Europe	Lithuania	Life Sciences Center, Vilnius University	Vilnius University Hospital Santaros Klinikos, Center of Laboratory Medicine	Rimvydas Norvilas et al
EPI_ISL_1581637	Lithuania/S21D277/2021	2021-03-29	Europe	Lithuania	Life Sciences Center, Vilnius University	Vilnius University Hospital Santaros Klinikos, Center of Laboratory Medicine	Rimvydas Norvilas et al
EPI_ISL_1581639	Lithuania/S21D278/2021	2021-03-29	Europe	Lithuania	Life Sciences Center, Vilnius University	Vilnius University Hospital Santaros Klinikos, Center of Laboratory Medicine	Rimvydas Norvilas et al
EPI_ISL_1581640	Lithuania/S21D279/2021	2021-03-29	Europe	Lithuania	Life Sciences Center, Vilnius University	Vilnius University Hospital Santaros Klinikos, Center of Laboratory Medicine	Rimvydas Norvilas et al
EPI_ISL_1510543	Lithuania/S21D28/2021	2021-03-21	Europe	Lithuania	Klaipeda University Hospital	Vilnius University Hospital Santaros Klinikos, Center of Laboratory Medicine	Ingrida Olendraite et al
EPI_ISL_1581642	Lithuania/S21D280/2021	2021-03-29	Europe	Lithuania	Life Sciences Center, Vilnius University	Vilnius University Hospital Santaros Klinikos, Center of Laboratory Medicine	Rimvydas Norvilas et al
EPI_ISL_1581643	Lithuania/S21D281/2021	2021-03-23	Europe	Lithuania	National Food and Veterinary Risk Assessment Institute	Vilnius University Hospital Santaros Klinikos, Center of Laboratory Medicine	Rimvydas Norvilas et al
EPI_ISL_1581645	Lithuania/S21D282/2021	2021-03-23	Europe	Lithuania	National Food and Veterinary Risk Assessment Institute	Vilnius University Hospital Santaros Klinikos, Center of Laboratory Medicine	Rimvydas Norvilas et al
EPI_ISL_1581647	Lithuania/S21D283/2021	2021-03-23	Europe	Lithuania	National Food and Veterinary Risk Assessment Institute	Vilnius University Hospital Santaros Klinikos, Center of Laboratory Medicine	Rimvydas Norvilas et al
EPI_ISL_1581648	Lithuania/S21D284/2021	2021-03-23	Europe	Lithuania	National Food and Veterinary Risk Assessment Institute	Vilnius University Hospital Santaros Klinikos, Center of Laboratory Medicine	Rimvydas Norvilas et al
EPI_ISL_1581650	Lithuania/S21D285/2021	2021-03-24	Europe	Lithuania	National Food and Veterinary Risk Assessment Institute	Vilnius University Hospital Santaros Klinikos, Center of Laboratory Medicine	Rimvydas Norvilas et al
EPI_ISL_1581651	Lithuania/S21D286/2021	2021-03-24	Europe	Lithuania	National Food and Veterinary Risk Assessment Institute	Vilnius University Hospital Santaros Klinikos, Center of Laboratory Medicine	Rimvydas Norvilas et al
EPI_ISL_1581653	Lithuania/S21D287/2021	2021-03-24	Europe	Lithuania	National Food and Veterinary Risk Assessment Institute	Vilnius University Hospital Santaros Klinikos, Center of Laboratory Medicine	Rimvydas Norvilas et al
EPI_ISL_1581654	Lithuania/S21D288/2021	2021-03-24	Europe	Lithuania	National Food and Veterinary Risk Assessment Institute	Vilnius University Hospital Santaros Klinikos, Center of Laboratory Medicine	Rimvydas Norvilas et al
EPI_ISL_1585703	Lithuania/S21D289/2021	2021-03-24	Europe	Lithuania	National Food and Veterinary Risk Assessment Institute	Vilnius University Hospital Santaros Klinikos, Center of Laboratory Medicine	Dovile Ezerskyte et al
EPI_ISL_1585704	Lithuania/S21D290/2021	2021-03-24	Europe	Lithuania	National Food and Veterinary Risk Assessment Institute	Vilnius University Hospital Santaros Klinikos, Center of Laboratory Medicine	Dovile Ezerskyte et al
EPI_ISL_1585705	Lithuania/S21D291/2021	2021-03-24	Europe	Lithuania	National Food and Veterinary Risk Assessment Institute	Vilnius University Hospital Santaros Klinikos, Center of Laboratory Medicine	Dovile Ezerskyte et al
EPI_ISL_1585706	Lithuania/S21D292/2021	2021-03-24	Europe	Lithuania	National Food and Veterinary Risk Assessment Institute	Vilnius University Hospital Santaros Klinikos, Center of Laboratory Medicine	Dovile Ezerskyte et al
EPI_ISL_1585707	Lithuania/S21D293/2021	2021-03-24	Europe	Lithuania	National Food and Veterinary Risk Assessment Institute	Vilnius University Hospital Santaros Klinikos, Center of Laboratory Medicine	Dovile Ezerskyte et al
EPI_ISL_1585708	Lithuania/S21D294/2021	2021-03-25	Europe	Lithuania	National Food and Veterinary Risk Assessment Institute	Vilnius University Hospital Santaros Klinikos, Center of Laboratory Medicine	Dovile Ezerskyte et al
EPI_ISL_1585709	Lithuania/S21D295/2021	2021-03-25	Europe	Lithuania	National Food and Veterinary Risk Assessment Institute	Vilnius University Hospital Santaros Klinikos, Center of Laboratory Medicine	Dovile Ezerskyte et al
EPI_ISL_1585710	Lithuania/S21D296/2021	2021-03-25	Europe	Lithuania	National Food and Veterinary Risk Assessment Institute	Vilnius University Hospital Santaros Klinikos, Center of Laboratory Medicine	Dovile Ezerskyte et al
EPI_ISL_1585711	Lithuania/S21D297/2021	2021-03-25	Europe	Lithuania	National Food and Veterinary Risk Assessment Institute	Vilnius University Hospital Santaros Klinikos, Center of Laboratory Medicine	Dovile Ezerskyte et al
EPI_ISL_1585712	Lithuania/S21D298/2021	2021-03-25	Europe	Lithuania	National Food and Veterinary Risk Assessment Institute	Vilnius University Hospital Santaros Klinikos, Center of Laboratory Medicine	Dovile Ezerskyte et al
EPI_ISL_1585713	Lithuania/S21D299/2021	2021-03-25	Europe	Lithuania	National Food and Veterinary Risk Assessment Institute	Vilnius University Hospital Santaros Klinikos, Center of Laboratory Medicine	Dovile Ezerskyte et al
EPI_ISL_1510544	Lithuania/S21D30/2021	2021-03-19	Europe	Lithuania	Klaipeda University Hospital	Vilnius University Hospital Santaros Klinikos, Center of Laboratory Medicine	Ingrida Olendraite et al
EPI_ISL_1585714	Lithuania/S21D300/2021	2021-03-25	Europe	Lithuania	National Food and Veterinary Risk Assessment Institute	Vilnius University Hospital Santaros Klinikos, Center of Laboratory Medicine	Dovile Ezerskyte et al
EPI_ISL_1585715	Lithuania/S21D301/2021	2021-03-25	Europe	Lithuania	National Food and Veterinary Risk Assessment Institute	Vilnius University Hospital Santaros Klinikos, Center of Laboratory Medicine	Dovile Ezerskyte et al
EPI_ISL_1585716	Lithuania/S21D302/2021	2021-03-25	Europe	Lithuania	National Food and Veterinary Risk Assessment Institute	Vilnius University Hospital Santaros Klinikos, Center of Laboratory Medicine	Dovile Ezerskyte et al
EPI_ISL_1585717	Lithuania/S21D303/2021	2021-03-25	Europe	Lithuania	National Food and Veterinary Risk Assessment Institute	Vilnius University Hospital Santaros Klinikos, Center of Laboratory Medicine	Dovile Ezerskyte et al
EPI_ISL_1585718	Lithuania/S21D304/2021	2021-03-25	Europe	Lithuania	National Food and Veterinary Risk Assessment Institute	Vilnius University Hospital Santaros Klinikos, Center of Laboratory Medicine	Dovile Ezerskyte et al
EPI_ISL_1585719	Lithuania/S21D305/2021	2021-03-25	Europe	Lithuania	National Food and Veterinary Risk Assessment Institute	Vilnius University Hospital Santaros Klinikos, Center of Laboratory Medicine	Dovile Ezerskyte et al
EPI_ISL_1585720	Lithuania/S21D306/2021	2021-03-25	Europe	Lithuania	National Food and Veterinary Risk Assessment Institute	Vilnius University Hospital Santaros Klinikos, Center of Laboratory Medicine	Dovile Ezerskyte et al
EPI_ISL_1585721	Lithuania/S21D307/2021	2021-03-25	Europe	Lithuania	National Food and Veterinary Risk Assessment Institute	Vilnius University Hospital Santaros Klinikos, Center of Laboratory Medicine	Dovile Ezerskyte et al
EPI_ISL_1585722	Lithuania/S21D308/2021	2021-03-25	Europe	Lithuania	National Food and Veterinary Risk Assessment Institute	Vilnius University Hospital Santaros Klinikos, Center of Laboratory Medicine	Dovile Ezerskyte et al
EPI_ISL_1585723	Lithuania/S21D309/2021	2021-03-25	Europe	Lithuania	National Food and Veterinary Risk Assessment Institute	Vilnius University Hospital Santaros Klinikos, Center of Laboratory Medicine	Dovile Ezerskyte et al
EPI_ISL_1585724	Lithuania/S21D310/2021	2021-03-25	Europe	Lithuania	National Food and Veterinary Risk Assessment Institute	Vilnius University Hospital Santaros Klinikos, Center of Laboratory Medicine	Dovile Ezerskyte et al
EPI_ISL_1585725	Lithuania/S21D311/2021	2021-03-25	Europe	Lithuania	National Food and Veterinary Risk Assessment Institute	Vilnius University Hospital Santaros Klinikos, Center of Laboratory Medicine	Dovile Ezerskyte et al
EPI_ISL_1585726	Lithuania/S21D312/2021	2021-03-25	Europe	Lithuania	National Food and Veterinary Risk Assessment Institute	Vilnius University Hospital Santaros Klinikos, Center of Laboratory Medicine	Dovile Ezerskyte et al
EPI_ISL_1585727	Lithuania/S21D313/2021	2021-03-25	Europe	Lithuania	National Food and Veterinary Risk Assessment Institute	Vilnius University Hospital Santaros Klinikos, Center of Laboratory Medicine	Dovile Ezerskyte et al
EPI_ISL_1585728	Lithuania/S21D314/2021	2021-03-25	Europe	Lithuania	National Food and Veterinary Risk Assessment Institute	Vilnius University Hospital Santaros Klinikos, Center of Laboratory Medicine	Dovile Ezerskyte et al
EPI_ISL_1585729	Lithuania/S21D315/2021	2021-03-25	Europe	Lithuania	National Food and Veterinary Risk Assessment Institute	Vilnius University Hospital Santaros Klinikos, Center of Laboratory Medicine	Dovile Ezerskyte et al
EPI_ISL_1585730	Lithuania/S21D316/2021	2021-03-25	Europe	Lithuania	National Food and Veterinary Risk Assessment Institute	Vilnius University Hospital Santaros Klinikos, Center of Laboratory Medicine	Dovile Ezerskyte et al
EPI_ISL_1585731	Lithuania/S21D317/2021	2021-03-25	Europe	Lithuania	National Food and Veterinary Risk Assessment Institute	Vilnius University Hospital Santaros Klinikos, Center of Laboratory Medicine	Dovile Ezerskyte et al
EPI_ISL_1585732	Lithuania/S21D318/2021	2021-03-25	Europe	Lithuania	National Food and Veterinary Risk Assessment Institute	Vilnius University Hospital Santaros Klinikos, Center of Laboratory Medicine	Dovile Ezerskyte et al
EPI_ISL_1585733	Lithuania/S21D319/2021	2021-03-25	Europe	Lithuania	National Food and Veterinary Risk Assessment Institute	Vilnius University Hospital Santaros Klinikos, Center of Laboratory Medicine	Dovile Ezerskyte et al
EPI_ISL_1585734	Lithuania/S21D320/2021	2021-03-25	Europe	Lithuania	National Food and Veterinary Risk Assessment Institute	Vilnius University Hospital Santaros Klinikos, Center of Laboratory Medicine	Dovile Ezerskyte et al
EPI_ISL_1585735	Lithuania/S21D321/2021	2021-03-25	Europe	Lithuania	National Food and Veterinary Risk Assessment Institute	Vilnius University Hospital Santaros Klinikos, Center of Laboratory Medicine	Dovile Ezerskyte et al
EPI_ISL_1585736	Lithuania/S21D322/2021	2021-03-25	Europe	Lithuania	National Food and Veterinary Risk Assessment Institute	Vilnius University Hospital Santaros Klinikos, Center of Laboratory Medicine	Dovile Ezerskyte et al
EPI_ISL_1585737	Lithuania/S21D323/2021	2021-03-28	Europe	Lithuania	National Food and Veterinary Risk Assessment Institute	Vilnius University Hospital Santaros Klinikos, Center of Laboratory Medicine	Dovile Ezerskyte et al
EPI_ISL_1585738	Lithuania/S21D324/2021	2021-03-28	Europe	Lithuania	National Food and Veterinary Risk Assessment Institute	Vilnius University Hospital Santaros Klinikos, Center of Laboratory Medicine	Dovile Ezerskyte et al
EPI_ISL_1585739	Lithuania/S21D325/2021	2021-03-28	Europe	Lithuania	National Food and Veterinary Risk Assessment Institute	Vilnius University Hospital Santaros Klinikos, Center of Laboratory Medicine	Dovile Ezerskyte et al
EPI_ISL_1585740	Lithuania/S21D326/2021	2021-03-28	Europe	Lithuania	National Food and Veterinary Risk Assessment Institute	Vilnius University Hospital Santaros Klinikos, Center of Laboratory Medicine	Dovile Ezerskyte et al
EPI_ISL_1585741	Lithuania/S21D327/2021	2021-03-28	Europe	Lithuania	National Food and Veterinary Risk Assessment Institute	Vilnius University Hospital Santaros Klinikos, Center of Laboratory Medicine	Dovile Ezerskyte et al
EPI_ISL_1585742	Lithuania/S21D328/2021	2021-03-28	Europe	Lithuania	National Food and Veterinary Risk Assessment Institute	Vilnius University Hospital Santaros Klinikos, Center of Laboratory Medicine	Dovile Ezerskyte et al
EPI_ISL_1585743	Lithuania/S21D329/2021	2021-03-28	Europe	Lithuania	National Food and Veterinary Risk Assessment Institute	Vilnius University Hospital Santaros Klinikos, Center of Laboratory Medicine	Dovile Ezerskyte et al
EPI_ISL_1510545	Lithuania/S21D33/2021	2021-03-18	Europe	Lithuania	Klaipeda University Hospital	Vilnius University Hospital Santaros Klinikos, Center of Laboratory Medicine	Ingrida Olendraite et al
EPI_ISL_1585744	Lithuania/S21D330/2021	2021-03-28	Europe	Lithuania	National Food and Veterinary Risk Assessment Institute	Vilnius University Hospital Santaros Klinikos, Center of Laboratory Medicine	Dovile Ezerskyte et al
EPI_ISL_1585745	Lithuania/S21D331/2021	2021-03-28	Europe	Lithuania	National Food and Veterinary Risk Assessment Institute	Vilnius University Hospital Santaros Klinikos, Center of Laboratory Medicine	Dovile Ezerskyte et al
EPI_ISL_1585746	Lithuania/S21D332/2021	2021-03-28	Europe	Lithuania	National Food and Veterinary Risk Assessment Institute	Vilnius University Hospital Santaros Klinikos, Center of Laboratory Medicine	Dovile Ezerskyte et al
EPI_ISL_1585747	Lithuania/S21D333/2021	2021-03-28	Europe	Lithuania	National Food and Veterinary Risk Assessment Institute	Vilnius University Hospital Santaros Klinikos, Center of Laboratory Medicine	Dovile Ezerskyte et al
EPI_ISL_1585748	Lithuania/S21D334/2021	2021-03-28	Europe	Lithuania	National Food and Veterinary Risk Assessment Institute	Vilnius University Hospital Santaros Klinikos, Center of Laboratory Medicine	Dovile Ezerskyte et al
EPI_ISL_1585749	Lithuania/S21D335/2021	2021-03-28	Europe	Lithuania	National Food and Veterinary Risk Assessment Institute	Vilnius University Hospital Santaros Klinikos, Center of Laboratory Medicine	Dovile Ezerskyte et al
EPI_ISL_1585751	Lithuania/S21D337/2021	2021-03-28	Europe	Lithuania	National Food and Veterinary Risk Assessment Institute	Vilnius University Hospital Santaros Klinikos, Center of Laboratory Medicine	Dovile Ezerskyte et al
EPI_ISL_1585752	Lithuania/S21D338/2021	2021-03-28	Europe	Lithuania	National Food and Veterinary Risk Assessment Institute	Vilnius University Hospital Santaros Klinikos, Center of Laboratory Medicine	Dovile Ezerskyte et al
EPI_ISL_1585753	Lithuania/S21D339/2021	2021-03-28	Europe	Lithuania	National Food and Veterinary Risk Assessment Institute	Vilnius University Hospital Santaros Klinikos, Center of Laboratory Medicine	Dovile Ezerskyte et al
EPI_ISL_1510546	Lithuania/S21D34/2021	2021-03-17	Europe	Lithuania	Klaipeda University Hospital	Vilnius University Hospital Santaros Klinikos, Center of Laboratory Medicine	Ingrida Olendraite et al
EPI_ISL_1585754	Lithuania/S21D340/2021	2021-03-28	Europe	Lithuania	National Food and Veterinary Risk Assessment Institute	Vilnius University Hospital Santaros Klinikos, Center of Laboratory Medicine	Dovile Ezerskyte et al
EPI_ISL_1585755	Lithuania/S21D341/2021	2021-03-28	Europe	Lithuania	National Food and Veterinary Risk Assessment Institute	Vilnius University Hospital Santaros Klinikos, Center of Laboratory Medicine	Dovile Ezerskyte et al
EPI_ISL_1585756	Lithuania/S21D342/2021	2021-03-28	Europe	Lithuania	National Food and Veterinary Risk Assessment Institute	Vilnius University Hospital Santaros Klinikos, Center of Laboratory Medicine	Dovile Ezerskyte et al
EPI_ISL_1585757	Lithuania/S21D343/2021	2021-03-28	Europe	Lithuania	National Food and Veterinary Risk Assessment Institute	Vilnius University Hospital Santaros Klinikos, Center of Laboratory Medicine	Dovile Ezerskyte et al
EPI_ISL_1585758	Lithuania/S21D344/2021	2021-03-28	Europe	Lithuania	National Food and Veterinary Risk Assessment Institute	Vilnius University Hospital Santaros Klinikos, Center of Laboratory Medicine	Dovile Ezerskyte et al
EPI_ISL_1585759	Lithuania/S21D345/2021	2021-03-28	Europe	Lithuania	National Food and Veterinary Risk Assessment Institute	Vilnius University Hospital Santaros Klinikos, Center of Laboratory Medicine	Dovile Ezerskyte et al
EPI_ISL_1585760	Lithuania/S21D346/2021	2021-03-28	Europe	Lithuania	National Food and Veterinary Risk Assessment Institute	Vilnius University Hospital Santaros Klinikos, Center of Laboratory Medicine	Dovile Ezerskyte et al
EPI_ISL_1585761	Lithuania/S21D347/2021	2021-03-28	Europe	Lithuania	National Food and Veterinary Risk Assessment Institute	Vilnius University Hospital Santaros Klinikos, Center of Laboratory Medicine	Dovile Ezerskyte et al
EPI_ISL_1585762	Lithuania/S21D348/2021	2021-03-28	Europe	Lithuania	National Food and Veterinary Risk Assessment Institute	Vilnius University Hospital Santaros Klinikos, Center of Laboratory Medicine	Dovile Ezerskyte et al
EPI_ISL_1585763	Lithuania/S21D349/2021	2021-03-28	Europe	Lithuania	National Food and Veterinary Risk Assessment Institute	Vilnius University Hospital Santaros Klinikos, Center of Laboratory Medicine	Dovile Ezerskyte et al
EPI_ISL_1585764	Lithuania/S21D350/2021	2021-03-28	Europe	Lithuania	National Food and Veterinary Risk Assessment Institute	Vilnius University Hospital Santaros Klinikos, Center of Laboratory Medicine	Dovile Ezerskyte et al
EPI_ISL_1585765	Lithuania/S21D351/2021	2021-03-28	Europe	Lithuania	National Food and Veterinary Risk Assessment Institute	Vilnius University Hospital Santaros Klinikos, Center of Laboratory Medicine	Dovile Ezerskyte et al
EPI_ISL_1585766	Lithuania/S21D352/2021	2021-03-28	Europe	Lithuania	National Food and Veterinary Risk Assessment Institute	Vilnius University Hospital Santaros Klinikos, Center of Laboratory Medicine	Dovile Ezerskyte et al
EPI_ISL_1585767	Lithuania/S21D353/2021	2021-03-28	Europe	Lithuania	National Food and Veterinary Risk Assessment Institute	Vilnius University Hospital Santaros Klinikos, Center of Laboratory Medicine	Dovile Ezerskyte et al
EPI_ISL_1585768	Lithuania/S21D354/2021	2021-03-28	Europe	Lithuania	National Food and Veterinary Risk Assessment Institute	Vilnius University Hospital Santaros Klinikos, Center of Laboratory Medicine	Dovile Ezerskyte et al
EPI_ISL_1585769	Lithuania/S21D355/2021	2021-03-28	Europe	Lithuania	National Food and Veterinary Risk Assessment Institute	Vilnius University Hospital Santaros Klinikos, Center of Laboratory Medicine	Dovile Ezerskyte et al
EPI_ISL_1585770	Lithuania/S21D356/2021	2021-03-28	Europe	Lithuania	National Food and Veterinary Risk Assessment Institute	Vilnius University Hospital Santaros Klinikos, Center of Laboratory Medicine	Dovile Ezerskyte et al
EPI_ISL_1585772	Lithuania/S21D358/2021	2021-03-28	Europe	Lithuania	National Food and Veterinary Risk Assessment Institute	Vilnius University Hospital Santaros Klinikos, Center of Laboratory Medicine	Dovile Ezerskyte et al
EPI_ISL_1585773	Lithuania/S21D359/2021	2021-03-28	Europe	Lithuania	National Food and Veterinary Risk Assessment Institute	Vilnius University Hospital Santaros Klinikos, Center of Laboratory Medicine	Dovile Ezerskyte et al
EPI_ISL_1585774	Lithuania/S21D360/2021	2021-03-24	Europe	Lithuania	Anteja laboratorija (UAB Diagnostikos laboratorija)	Vilnius University Hospital Santaros Klinikos, Center of Laboratory Medicine	Dovile Ezerskyte et al
EPI_ISL_1585775	Lithuania/S21D361/2021	2021-03-24	Europe	Lithuania	Anteja laboratorija (UAB Diagnostikos laboratorija)	Vilnius University Hospital Santaros Klinikos, Center of Laboratory Medicine	Dovile Ezerskyte et al
EPI_ISL_1585776	Lithuania/S21D362/2021	2021-03-24	Europe	Lithuania	Anteja laboratorija (UAB Diagnostikos laboratorija)	Vilnius University Hospital Santaros Klinikos, Center of Laboratory Medicine	Dovile Ezerskyte et al
EPI_ISL_1585778	Lithuania/S21D365/2021	2021-03-24	Europe	Lithuania	Anteja laboratorija (UAB Diagnostikos laboratorija)	Vilnius University Hospital Santaros Klinikos, Center of Laboratory Medicine	Dovile Ezerskyte et al
EPI_ISL_1585781	Lithuania/S21D368/2021	2021-03-25	Europe	Lithuania	Anteja laboratorija (UAB Diagnostikos laboratorija)	Vilnius University Hospital Santaros Klinikos, Center of Laboratory Medicine	Dovile Ezerskyte et al
EPI_ISL_1585782	Lithuania/S21D369/2021	2021-03-25	Europe	Lithuania	Anteja laboratorija (UAB Diagnostikos laboratorija)	Vilnius University Hospital Santaros Klinikos, Center of Laboratory Medicine	Dovile Ezerskyte et al
EPI_ISL_1585783	Lithuania/S21D370/2021	2021-03-25	Europe	Lithuania	Anteja laboratorija (UAB Diagnostikos laboratorija)	Vilnius University Hospital Santaros Klinikos, Center of Laboratory Medicine	Dovile Ezerskyte et al
EPI_ISL_1585784	Lithuania/S21D371/2021	2021-03-26	Europe	Lithuania	Anteja laboratorija (UAB Diagnostikos laboratorija)	Vilnius University Hospital Santaros Klinikos, Center of Laboratory Medicine	Dovile Ezerskyte et al
EPI_ISL_1585785	Lithuania/S21D372/2021	2021-03-26	Europe	Lithuania	Anteja laboratorija (UAB Diagnostikos laboratorija)	Vilnius University Hospital Santaros Klinikos, Center of Laboratory Medicine	Dovile Ezerskyte et al
EPI_ISL_1585786	Lithuania/S21D373/2021	2021-03-26	Europe	Lithuania	Anteja laboratorija (UAB Diagnostikos laboratorija)	Vilnius University Hospital Santaros Klinikos, Center of Laboratory Medicine	Dovile Ezerskyte et al
EPI_ISL_1585788	Lithuania/S21D375/2021	2021-03-26	Europe	Lithuania	Anteja laboratorija (UAB Diagnostikos laboratorija)	Vilnius University Hospital Santaros Klinikos, Center of Laboratory Medicine	Dovile Ezerskyte et al
EPI_ISL_1585792	Lithuania/S21D379/2021	2021-03-26	Europe	Lithuania	Anteja laboratorija (UAB Diagnostikos laboratorija)	Vilnius University Hospital Santaros Klinikos, Center of Laboratory Medicine	Dovile Ezerskyte et al
EPI_ISL_1510548	Lithuania/S21D38/2021	2021-03-17	Europe	Lithuania	Klaipeda University Hospital	Vilnius University Hospital Santaros Klinikos, Center of Laboratory Medicine	Ingrida Olendraite et al
EPI_ISL_1585793	Lithuania/S21D380/2021	2021-03-27	Europe	Lithuania	Anteja laboratorija (UAB Diagnostikos laboratorija)	Vilnius University Hospital Santaros Klinikos, Center of Laboratory Medicine	Dovile Ezerskyte et al
EPI_ISL_1585794	Lithuania/S21D381/2021	2021-03-29	Europe	Lithuania	Anteja laboratorija (UAB Diagnostikos laboratorija)	Vilnius University Hospital Santaros Klinikos, Center of Laboratory Medicine	Dovile Ezerskyte et al
EPI_ISL_1585795	Lithuania/S21D382/2021	2021-03-29	Europe	Lithuania	Anteja laboratorija (UAB Diagnostikos laboratorija)	Vilnius University Hospital Santaros Klinikos, Center of Laboratory Medicine	Dovile Ezerskyte et al
EPI_ISL_1585797	Lithuania/S21D384/2021	2021-03-28	Europe	Lithuania	Anteja laboratorija (UAB Diagnostikos laboratorija)	Vilnius University Hospital Santaros Klinikos, Center of Laboratory Medicine	Dovile Ezerskyte et al
EPI_ISL_1585798	Lithuania/S21D385/2021	2021-04-05	Europe	Lithuania	Vilnius University Hospital Santaros Klinikos	Vilnius University Hospital Santaros Klinikos, Center of Laboratory Medicine	Dovile Ezerskyte et al
EPI_ISL_1585799	Lithuania/S21D386/2021	2021-04-02	Europe	Lithuania	Vilnius University Hospital Santaros Klinikos	Vilnius University Hospital Santaros Klinikos, Center of Laboratory Medicine	Dovile Ezerskyte et al
EPI_ISL_1585800	Lithuania/S21D387/2021	2021-04-03	Europe	Lithuania	Vilnius University Hospital Santaros Klinikos	Vilnius University Hospital Santaros Klinikos, Center of Laboratory Medicine	Dovile Ezerskyte et al
EPI_ISL_1585801	Lithuania/S21D388/2021	2021-03-29	Europe	Lithuania	Vilnius University Hospital Santaros Klinikos	Vilnius University Hospital Santaros Klinikos, Center of Laboratory Medicine	Dovile Ezerskyte et al
EPI_ISL_1585802	Lithuania/S21D389/2021	2021-03-30	Europe	Lithuania	Vilnius University Hospital Santaros Klinikos	Vilnius University Hospital Santaros Klinikos, Center of Laboratory Medicine	Dovile Ezerskyte et al
EPI_ISL_1585803	Lithuania/S21D390/2021	2021-04-04	Europe	Lithuania	Vilnius University Hospital Santaros Klinikos	Vilnius University Hospital Santaros Klinikos, Center of Laboratory Medicine	Dovile Ezerskyte et al
EPI_ISL_1585804	Lithuania/S21D391/2021	2021-04-01	Europe	Lithuania	UAB InMedica	Vilnius University Hospital Santaros Klinikos, Center of Laboratory Medicine	Dovile Ezerskyte et al
EPI_ISL_1585805	Lithuania/S21D392/2021	2021-04-05	Europe	Lithuania	Vilnius University Hospital Santaros Klinikos	Vilnius University Hospital Santaros Klinikos, Center of Laboratory Medicine	Dovile Ezerskyte et al
EPI_ISL_1585806	Lithuania/S21D393/2021	2021-03-30	Europe	Lithuania	Vilnius University Hospital Santaros Klinikos	Vilnius University Hospital Santaros Klinikos, Center of Laboratory Medicine	Dovile Ezerskyte et al
EPI_ISL_1585807	Lithuania/S21D394/2021	2021-04-03	Europe	Lithuania	Vilnius University Hospital Santaros Klinikos	Vilnius University Hospital Santaros Klinikos, Center of Laboratory Medicine	Dovile Ezerskyte et al
EPI_ISL_1585808	Lithuania/S21D395/2021	2021-03-31	Europe	Lithuania	Vilnius University Hospital Santaros Klinikos	Vilnius University Hospital Santaros Klinikos, Center of Laboratory Medicine	Dovile Ezerskyte et al
EPI_ISL_1585809	Lithuania/S21D396/2021	2021-03-30	Europe	Lithuania	Vilnius University Hospital Santaros Klinikos	Vilnius University Hospital Santaros Klinikos, Center of Laboratory Medicine	Dovile Ezerskyte et al
EPI_ISL_1585810	Lithuania/S21D397/2021	2021-03-31	Europe	Lithuania	Vilnius University Hospital Santaros Klinikos	Vilnius University Hospital Santaros Klinikos, Center of Laboratory Medicine	Dovile Ezerskyte et al
EPI_ISL_1585812	Lithuania/S21D399/2021	2021-04-05	Europe	Lithuania	Vilnius University Hospital Santaros Klinikos	Vilnius University Hospital Santaros Klinikos, Center of Laboratory Medicine	Dovile Ezerskyte et al
EPI_ISL_1510549	Lithuania/S21D40/2021	2021-03-17	Europe	Lithuania	Klaipeda University Hospital	Vilnius University Hospital Santaros Klinikos, Center of Laboratory Medicine	Ingrida Olendraite et al
EPI_ISL_1585814	Lithuania/S21D402/2021	2021-04-02	Europe	Lithuania	Vilnius University Hospital Santaros Klinikos	Vilnius University Hospital Santaros Klinikos, Center of Laboratory Medicine	Dovile Ezerskyte et al
EPI_ISL_1585815	Lithuania/S21D403/2021	2021-04-04	Europe	Lithuania	Vilnius University Hospital Santaros Klinikos	Vilnius University Hospital Santaros Klinikos, Center of Laboratory Medicine	Dovile Ezerskyte et al
EPI_ISL_1585816	Lithuania/S21D404/2021	2021-04-04	Europe	Lithuania	UAB InMedica	Vilnius University Hospital Santaros Klinikos, Center of Laboratory Medicine	Dovile Ezerskyte et al
EPI_ISL_1585817	Lithuania/S21D405/2021	2021-03-30	Europe	Lithuania	Vilnius University Hospital Santaros Klinikos	Vilnius University Hospital Santaros Klinikos, Center of Laboratory Medicine	Dovile Ezerskyte et al
EPI_ISL_1585819	Lithuania/S21D407/2021	2021-04-04	Europe	Lithuania	Vilnius University Hospital Santaros Klinikos	Vilnius University Hospital Santaros Klinikos, Center of Laboratory Medicine	Dovile Ezerskyte et al
EPI_ISL_1585820	Lithuania/S21D408/2021	2021-04-05	Europe	Lithuania	Vilnius University Hospital Santaros Klinikos	Vilnius University Hospital Santaros Klinikos, Center of Laboratory Medicine	Dovile Ezerskyte et al
EPI_ISL_1585821	Lithuania/S21D409/2021	2021-04-01	Europe	Lithuania	Vilnius University Hospital Santaros Klinikos	Vilnius University Hospital Santaros Klinikos, Center of Laboratory Medicine	Dovile Ezerskyte et al
EPI_ISL_1585823	Lithuania/S21D411/2021	2021-03-30	Europe	Lithuania	Vilnius University Hospital Santaros Klinikos	Vilnius University Hospital Santaros Klinikos, Center of Laboratory Medicine	Dovile Ezerskyte et al
EPI_ISL_1585824	Lithuania/S21D412/2021	2021-04-01	Europe	Lithuania	Vilnius University Hospital Santaros Klinikos	Vilnius University Hospital Santaros Klinikos, Center of Laboratory Medicine	Dovile Ezerskyte et al
EPI_ISL_1585825	Lithuania/S21D413/2021	2021-04-04	Europe	Lithuania	Vilnius University Hospital Santaros Klinikos	Vilnius University Hospital Santaros Klinikos, Center of Laboratory Medicine	Dovile Ezerskyte et al
EPI_ISL_1585826	Lithuania/S21D414/2021	2021-03-30	Europe	Lithuania	Vilnius University Hospital Santaros Klinikos	Vilnius University Hospital Santaros Klinikos, Center of Laboratory Medicine	Dovile Ezerskyte et al
EPI_ISL_1585827	Lithuania/S21D415/2021	2021-03-30	Europe	Lithuania	Vilnius University Hospital Santaros Klinikos	Vilnius University Hospital Santaros Klinikos, Center of Laboratory Medicine	Dovile Ezerskyte et al
EPI_ISL_1585828	Lithuania/S21D416/2021	2021-04-01	Europe	Lithuania	Vilnius University Hospital Santaros Klinikos	Vilnius University Hospital Santaros Klinikos, Center of Laboratory Medicine	Dovile Ezerskyte et al
EPI_ISL_1585829	Lithuania/S21D417/2021	2021-03-30	Europe	Lithuania	Vilnius University Hospital Santaros Klinikos	Vilnius University Hospital Santaros Klinikos, Center of Laboratory Medicine	Dovile Ezerskyte et al
EPI_ISL_1585830	Lithuania/S21D418/2021	2021-04-01	Europe	Lithuania	Vilnius University Hospital Santaros Klinikos	Vilnius University Hospital Santaros Klinikos, Center of Laboratory Medicine	Dovile Ezerskyte et al
EPI_ISL_1585831	Lithuania/S21D419/2021	2021-04-01	Europe	Lithuania	Vilnius University Hospital Santaros Klinikos	Vilnius University Hospital Santaros Klinikos, Center of Laboratory Medicine	Dovile Ezerskyte et al
EPI_ISL_1585834	Lithuania/S21D422/2021	2021-03-27	Europe	Lithuania	Anteja laboratorija (UAB Diagnostikos laboratorija)	Vilnius University Hospital Santaros Klinikos, Center of Laboratory Medicine	Dovile Ezerskyte et al
EPI_ISL_1585835	Lithuania/S21D423/2021	2021-03-27	Europe	Lithuania	Anteja laboratorija (UAB Diagnostikos laboratorija)	Vilnius University Hospital Santaros Klinikos, Center of Laboratory Medicine	Dovile Ezerskyte et al
EPI_ISL_1585836	Lithuania/S21D424/2021	2021-03-25	Europe	Lithuania	Anteja laboratorija (UAB Diagnostikos laboratorija)	Vilnius University Hospital Santaros Klinikos, Center of Laboratory Medicine	Dovile Ezerskyte et al
EPI_ISL_1585837	Lithuania/S21D425/2021	2021-03-27	Europe	Lithuania	Anteja laboratorija (UAB Diagnostikos laboratorija)	Vilnius University Hospital Santaros Klinikos, Center of Laboratory Medicine	Dovile Ezerskyte et al
EPI_ISL_1585838	Lithuania/S21D426/2021	2021-03-28	Europe	Lithuania	Anteja laboratorija (UAB Diagnostikos laboratorija)	Vilnius University Hospital Santaros Klinikos, Center of Laboratory Medicine	Dovile Ezerskyte et al
EPI_ISL_1585839	Lithuania/S21D427/2021	2021-03-27	Europe	Lithuania	Anteja laboratorija (UAB Diagnostikos laboratorija)	Vilnius University Hospital Santaros Klinikos, Center of Laboratory Medicine	Dovile Ezerskyte et al
EPI_ISL_1585840	Lithuania/S21D428/2021	2021-03-26	Europe	Lithuania	Anteja laboratorija (UAB Diagnostikos laboratorija)	Vilnius University Hospital Santaros Klinikos, Center of Laboratory Medicine	Dovile Ezerskyte et al
EPI_ISL_1585841	Lithuania/S21D429/2021	2021-03-27	Europe	Lithuania	Anteja laboratorija (UAB Diagnostikos laboratorija)	Vilnius University Hospital Santaros Klinikos, Center of Laboratory Medicine	Dovile Ezerskyte et al
EPI_ISL_1585842	Lithuania/S21D430/2021	2021-03-28	Europe	Lithuania	Anteja laboratorija (UAB Diagnostikos laboratorija)	Vilnius University Hospital Santaros Klinikos, Center of Laboratory Medicine	Dovile Ezerskyte et al
EPI_ISL_1585843	Lithuania/S21D431/2021	2021-03-28	Europe	Lithuania	Anteja laboratorija (UAB Diagnostikos laboratorija)	Vilnius University Hospital Santaros Klinikos, Center of Laboratory Medicine	Dovile Ezerskyte et al
EPI_ISL_1585844	Lithuania/S21D432/2021	2021-03-26	Europe	Lithuania	Anteja laboratorija (UAB Diagnostikos laboratorija)	Vilnius University Hospital Santaros Klinikos, Center of Laboratory Medicine	Dovile Ezerskyte et al
EPI_ISL_1585845	Lithuania/S21D433/2021	2021-03-27	Europe	Lithuania	Anteja laboratorija (UAB Diagnostikos laboratorija)	Vilnius University Hospital Santaros Klinikos, Center of Laboratory Medicine	Dovile Ezerskyte et al
EPI_ISL_1585846	Lithuania/S21D434/2021	2021-03-27	Europe	Lithuania	Anteja laboratorija (UAB Diagnostikos laboratorija)	Vilnius University Hospital Santaros Klinikos, Center of Laboratory Medicine	Dovile Ezerskyte et al
EPI_ISL_1585847	Lithuania/S21D435/2021	2021-03-26	Europe	Lithuania	Anteja laboratorija (UAB Diagnostikos laboratorija)	Vilnius University Hospital Santaros Klinikos, Center of Laboratory Medicine	Dovile Ezerskyte et al
EPI_ISL_1585848	Lithuania/S21D436/2021	2021-03-26	Europe	Lithuania	Anteja laboratorija (UAB Diagnostikos laboratorija)	Vilnius University Hospital Santaros Klinikos, Center of Laboratory Medicine	Dovile Ezerskyte et al
EPI_ISL_1585849	Lithuania/S21D437/2021	2021-03-27	Europe	Lithuania	Anteja laboratorija (UAB Diagnostikos laboratorija)	Vilnius University Hospital Santaros Klinikos, Center of Laboratory Medicine	Dovile Ezerskyte et al
EPI_ISL_1585850	Lithuania/S21D438/2021	2021-03-27	Europe	Lithuania	Anteja laboratorija (UAB Diagnostikos laboratorija)	Vilnius University Hospital Santaros Klinikos, Center of Laboratory Medicine	Dovile Ezerskyte et al
EPI_ISL_1585851	Lithuania/S21D439/2021	2021-03-27	Europe	Lithuania	Anteja laboratorija (UAB Diagnostikos laboratorija)	Vilnius University Hospital Santaros Klinikos, Center of Laboratory Medicine	Dovile Ezerskyte et al
EPI_ISL_1585852	Lithuania/S21D440/2021	2021-03-28	Europe	Lithuania	Anteja laboratorija (UAB Diagnostikos laboratorija)	Vilnius University Hospital Santaros Klinikos, Center of Laboratory Medicine	Dovile Ezerskyte et al
EPI_ISL_1585853	Lithuania/S21D441/2021	2021-03-27	Europe	Lithuania	Anteja laboratorija (UAB Diagnostikos laboratorija)	Vilnius University Hospital Santaros Klinikos, Center of Laboratory Medicine	Dovile Ezerskyte et al
EPI_ISL_1585854	Lithuania/S21D442/2021	2021-03-28	Europe	Lithuania	Anteja laboratorija (UAB Diagnostikos laboratorija)	Vilnius University Hospital Santaros Klinikos, Center of Laboratory Medicine	Dovile Ezerskyte et al
EPI_ISL_1585855	Lithuania/S21D443/2021	2021-03-27	Europe	Lithuania	Anteja laboratorija (UAB Diagnostikos laboratorija)	Vilnius University Hospital Santaros Klinikos, Center of Laboratory Medicine	Dovile Ezerskyte et al
EPI_ISL_1585856	Lithuania/S21D444/2021	2021-03-28	Europe	Lithuania	Anteja laboratorija (UAB Diagnostikos laboratorija)	Vilnius University Hospital Santaros Klinikos, Center of Laboratory Medicine	Dovile Ezerskyte et al
EPI_ISL_1585857	Lithuania/S21D445/2021	2021-03-26	Europe	Lithuania	Anteja laboratorija (UAB Diagnostikos laboratorija)	Vilnius University Hospital Santaros Klinikos, Center of Laboratory Medicine	Dovile Ezerskyte et al
EPI_ISL_1585858	Lithuania/S21D446/2021	2021-03-27	Europe	Lithuania	Anteja laboratorija (UAB Diagnostikos laboratorija)	Vilnius University Hospital Santaros Klinikos, Center of Laboratory Medicine	Dovile Ezerskyte et al
EPI_ISL_1585859	Lithuania/S21D447/2021	2021-03-28	Europe	Lithuania	Anteja laboratorija (UAB Diagnostikos laboratorija)	Vilnius University Hospital Santaros Klinikos, Center of Laboratory Medicine	Dovile Ezerskyte et al
EPI_ISL_1585860	Lithuania/S21D448/2021	2021-03-27	Europe	Lithuania	Anteja laboratorija (UAB Diagnostikos laboratorija)	Vilnius University Hospital Santaros Klinikos, Center of Laboratory Medicine	Dovile Ezerskyte et al
EPI_ISL_1585861	Lithuania/S21D449/2021	2021-03-26	Europe	Lithuania	Anteja laboratorija (UAB Diagnostikos laboratorija)	Vilnius University Hospital Santaros Klinikos, Center of Laboratory Medicine	Dovile Ezerskyte et al
EPI_ISL_1585862	Lithuania/S21D450/2021	2021-03-27	Europe	Lithuania	Anteja laboratorija (UAB Diagnostikos laboratorija)	Vilnius University Hospital Santaros Klinikos, Center of Laboratory Medicine	Dovile Ezerskyte et al
EPI_ISL_1585863	Lithuania/S21D451/2021	2021-03-28	Europe	Lithuania	Anteja laboratorija (UAB Diagnostikos laboratorija)	Vilnius University Hospital Santaros Klinikos, Center of Laboratory Medicine	Dovile Ezerskyte et al
EPI_ISL_1585864	Lithuania/S21D452/2021	2021-03-27	Europe	Lithuania	Anteja laboratorija (UAB Diagnostikos laboratorija)	Vilnius University Hospital Santaros Klinikos, Center of Laboratory Medicine	Dovile Ezerskyte et al
EPI_ISL_1585865	Lithuania/S21D453/2021	2021-03-25	Europe	Lithuania	Anteja laboratorija (UAB Diagnostikos laboratorija)	Vilnius University Hospital Santaros Klinikos, Center of Laboratory Medicine	Dovile Ezerskyte et al
EPI_ISL_1585866	Lithuania/S21D454/2021	2021-03-27	Europe	Lithuania	Anteja laboratorija (UAB Diagnostikos laboratorija)	Vilnius University Hospital Santaros Klinikos, Center of Laboratory Medicine	Dovile Ezerskyte et al
EPI_ISL_1585867	Lithuania/S21D455/2021	2021-03-28	Europe	Lithuania	Anteja laboratorija (UAB Diagnostikos laboratorija)	Vilnius University Hospital Santaros Klinikos, Center of Laboratory Medicine	Dovile Ezerskyte et al
EPI_ISL_1585868	Lithuania/S21D456/2021	2021-03-27	Europe	Lithuania	Anteja laboratorija (UAB Diagnostikos laboratorija)	Vilnius University Hospital Santaros Klinikos, Center of Laboratory Medicine	Dovile Ezerskyte et al
EPI_ISL_1585869	Lithuania/S21D457/2021	2021-03-27	Europe	Lithuania	Anteja laboratorija (UAB Diagnostikos laboratorija)	Vilnius University Hospital Santaros Klinikos, Center of Laboratory Medicine	Dovile Ezerskyte et al
EPI_ISL_1585870	Lithuania/S21D458/2021	2021-03-28	Europe	Lithuania	Anteja laboratorija (UAB Diagnostikos laboratorija)	Vilnius University Hospital Santaros Klinikos, Center of Laboratory Medicine	Dovile Ezerskyte et al
EPI_ISL_1585871	Lithuania/S21D459/2021	2021-03-26	Europe	Lithuania	Anteja laboratorija (UAB Diagnostikos laboratorija)	Vilnius University Hospital Santaros Klinikos, Center of Laboratory Medicine	Dovile Ezerskyte et al
EPI_ISL_1585872	Lithuania/S21D460/2021	2021-03-25	Europe	Lithuania	Anteja laboratorija (UAB Diagnostikos laboratorija)	Vilnius University Hospital Santaros Klinikos, Center of Laboratory Medicine	Dovile Ezerskyte et al
EPI_ISL_1585873	Lithuania/S21D461/2021	2021-03-28	Europe	Lithuania	Anteja laboratorija (UAB Diagnostikos laboratorija)	Vilnius University Hospital Santaros Klinikos, Center of Laboratory Medicine	Dovile Ezerskyte et al
EPI_ISL_1585874	Lithuania/S21D462/2021	2021-03-25	Europe	Lithuania	Anteja laboratorija (UAB Diagnostikos laboratorija)	Vilnius University Hospital Santaros Klinikos, Center of Laboratory Medicine	Dovile Ezerskyte et al
EPI_ISL_1585875	Lithuania/S21D463/2021	2021-03-27	Europe	Lithuania	Anteja laboratorija (UAB Diagnostikos laboratorija)	Vilnius University Hospital Santaros Klinikos, Center of Laboratory Medicine	Dovile Ezerskyte et al
EPI_ISL_1585876	Lithuania/S21D464/2021	2021-03-28	Europe	Lithuania	Anteja laboratorija (UAB Diagnostikos laboratorija)	Vilnius University Hospital Santaros Klinikos, Center of Laboratory Medicine	Dovile Ezerskyte et al
EPI_ISL_1585877	Lithuania/S21D466/2021	2021-03-26	Europe	Lithuania	Anteja laboratorija (UAB Diagnostikos laboratorija)	Vilnius University Hospital Santaros Klinikos, Center of Laboratory Medicine	Dovile Ezerskyte et al
EPI_ISL_1585878	Lithuania/S21D468/2021	2021-03-26	Europe	Lithuania	Anteja laboratorija (UAB Diagnostikos laboratorija)	Vilnius University Hospital Santaros Klinikos, Center of Laboratory Medicine	Dovile Ezerskyte et al
EPI_ISL_1585881	Lithuania/S21D472/2021	2021-04-01	Europe	Lithuania	UAB InMedica	Vilnius University Hospital Santaros Klinikos, Center of Laboratory Medicine	Dovile Ezerskyte et al
EPI_ISL_1585882	Lithuania/S21D473/2021	2021-03-29	Europe	Lithuania	UAB InMedica	Vilnius University Hospital Santaros Klinikos, Center of Laboratory Medicine	Dovile Ezerskyte et al
EPI_ISL_1585883	Lithuania/S21D474/2021	2021-04-02	Europe	Lithuania	UAB InMedica	Vilnius University Hospital Santaros Klinikos, Center of Laboratory Medicine	Dovile Ezerskyte et al
EPI_ISL_1585884	Lithuania/S21D475/2021	2021-04-01	Europe	Lithuania	UAB InMedica	Vilnius University Hospital Santaros Klinikos, Center of Laboratory Medicine	Dovile Ezerskyte et al
EPI_ISL_1585885	Lithuania/S21D476/2021	2021-04-01	Europe	Lithuania	UAB InMedica	Vilnius University Hospital Santaros Klinikos, Center of Laboratory Medicine	Dovile Ezerskyte et al
EPI_ISL_1585886	Lithuania/S21D477/2021	2021-03-30	Europe	Lithuania	UAB InMedica	Vilnius University Hospital Santaros Klinikos, Center of Laboratory Medicine	Dovile Ezerskyte et al
EPI_ISL_1585887	Lithuania/S21D478/2021	2021-04-01	Europe	Lithuania	UAB InMedica	Vilnius University Hospital Santaros Klinikos, Center of Laboratory Medicine	Dovile Ezerskyte et al
EPI_ISL_1585888	Lithuania/S21D479/2021	2021-04-01	Europe	Lithuania	UAB InMedica	Vilnius University Hospital Santaros Klinikos, Center of Laboratory Medicine	Dovile Ezerskyte et al
EPI_ISL_1661575	Lithuania/S21D481/2021	2021-04-01	Europe	Lithuania	UAB InMedica	Vilnius University Hospital Santaros Klinikos, Center of Laboratory Medicine	Gytis Dudas et al
EPI_ISL_1661578	Lithuania/S21D484/2021	2021-03-30	Europe	Lithuania	UAB InMedica	Vilnius University Hospital Santaros Klinikos, Center of Laboratory Medicine	Ligita Raugaite et al
EPI_ISL_1661580	Lithuania/S21D486/2021	2021-03-30	Europe	Lithuania	UAB SYNLAB Lithuania	Vilnius University Hospital Santaros Klinikos, Center of Laboratory Medicine	Daniel Naumovas et al
EPI_ISL_1661581	Lithuania/S21D487/2021	2021-04-01	Europe	Lithuania	UAB SYNLAB Lithuania	Vilnius University Hospital Santaros Klinikos, Center of Laboratory Medicine	Ingrida Olendraite et al
EPI_ISL_1661583	Lithuania/S21D489/2021	2021-03-30	Europe	Lithuania	UAB Baltic Medics	Vilnius University Hospital Santaros Klinikos, Center of Laboratory Medicine	Rimvydas Norvilas et al
EPI_ISL_1661585	Lithuania/S21D493/2021	2021-04-01	Europe	Lithuania	UAB InMedica	Vilnius University Hospital Santaros Klinikos, Center of Laboratory Medicine	Dovile Ezerskyte et al
EPI_ISL_1661588	Lithuania/S21D496/2021	2021-03-31	Europe	Lithuania	UAB InMedica	Vilnius University Hospital Santaros Klinikos, Center of Laboratory Medicine	Monika Katenaite et al
EPI_ISL_1661589	Lithuania/S21D497/2021	2021-04-02	Europe	Lithuania	Vilnius University, Life Sciences Center	Vilnius University Hospital Santaros Klinikos, Center of Laboratory Medicine	Daniel Naumovas et al
EPI_ISL_1661590	Lithuania/S21D498/2021	2021-04-01	Europe	Lithuania	UAB SYNLAB Lithuania	Vilnius University Hospital Santaros Klinikos, Center of Laboratory Medicine	Ingrida Olendraite et al
EPI_ISL_1661591	Lithuania/S21D499/2021	2021-03-30	Europe	Lithuania	UAB SYNLAB Lithuania	Vilnius University Hospital Santaros Klinikos, Center of Laboratory Medicine	Gytis Dudas et al
EPI_ISL_1510551	Lithuania/S21D50/2021	2021-03-17	Europe	Lithuania	Klaipeda University Hospital	Vilnius University Hospital Santaros Klinikos, Center of Laboratory Medicine	Ingrida Olendraite et al
EPI_ISL_1661592	Lithuania/S21D500/2021	2021-04-01	Europe	Lithuania	UAB Baltic Medics	Vilnius University Hospital Santaros Klinikos, Center of Laboratory Medicine	Rimvydas Norvilas et al
EPI_ISL_1661594	Lithuania/S21D502/2021	2021-03-31	Europe	Lithuania	UAB Medicina Practica Laboratory	Vilnius University Hospital Santaros Klinikos, Center of Laboratory Medicine	Ligita Raugaite et al
EPI_ISL_1661595	Lithuania/S21D503/2021	2021-04-04	Europe	Lithuania	UAB Medicina Practica Laboratory	Vilnius University Hospital Santaros Klinikos, Center of Laboratory Medicine	Dovile Ezerskyte et al
EPI_ISL_1661596	Lithuania/S21D506/2021	2021-04-02	Europe	Lithuania	UAB InMedica	Vilnius University Hospital Santaros Klinikos, Center of Laboratory Medicine	Ligita Raugaite et al
EPI_ISL_1661597	Lithuania/S21D507/2021	2021-04-03	Europe	Lithuania	UAB InMedica	Vilnius University Hospital Santaros Klinikos, Center of Laboratory Medicine	Monika Katenaite et al
EPI_ISL_1661598	Lithuania/S21D508/2021	2021-03-29	Europe	Lithuania	UAB InMedica	Vilnius University Hospital Santaros Klinikos, Center of Laboratory Medicine	Daniel Naumovas et al
EPI_ISL_1661599	Lithuania/S21D509/2021	2021-04-02	Europe	Lithuania	Vilnius University, Life Sciences Center	Vilnius University Hospital Santaros Klinikos, Center of Laboratory Medicine	Ingrida Olendraite et al
EPI_ISL_1510552	Lithuania/S21D51/2021	2021-03-20	Europe	Lithuania	Klaipeda University Hospital	Vilnius University Hospital Santaros Klinikos, Center of Laboratory Medicine	Ingrida Olendraite et al
EPI_ISL_1661600	Lithuania/S21D510/2021	2021-04-02	Europe	Lithuania	UAB SYNLAB Lithuania	Vilnius University Hospital Santaros Klinikos, Center of Laboratory Medicine	Gytis Dudas et al
EPI_ISL_1661601	Lithuania/S21D511/2021	2021-03-30	Europe	Lithuania	UAB SYNLAB Lithuania	Vilnius University Hospital Santaros Klinikos, Center of Laboratory Medicine	Rimvydas Norvilas et al
EPI_ISL_1661603	Lithuania/S21D514/2021	2021-03-31	Europe	Lithuania	UAB Medicina Practica Laboratory	Vilnius University Hospital Santaros Klinikos, Center of Laboratory Medicine	Monika Katenaite et al
EPI_ISL_1661604	Lithuania/S21D515/2021	2021-04-05	Europe	Lithuania	UAB Medicina Practica Laboratory	Vilnius University Hospital Santaros Klinikos, Center of Laboratory Medicine	Ligita Raugaite et al
EPI_ISL_1661605	Lithuania/S21D516/2021	2021-04-02	Europe	Lithuania	UAB Medicina Practica Laboratory	Vilnius University Hospital Santaros Klinikos, Center of Laboratory Medicine	Monika Katenaite et al
EPI_ISL_1661606	Lithuania/S21D517/2021	2021-04-04	Europe	Lithuania	UAB InMedica	Vilnius University Hospital Santaros Klinikos, Center of Laboratory Medicine	Ligita Raugaite et al
EPI_ISL_1661607	Lithuania/S21D519/2021	2021-04-03	Europe	Lithuania	UAB InMedica	Vilnius University Hospital Santaros Klinikos, Center of Laboratory Medicine	Daniel Naumovas et al
EPI_ISL_1661608	Lithuania/S21D520/2021	2021-04-02	Europe	Lithuania	Vilnius University, Life Sciences Center	Vilnius University Hospital Santaros Klinikos, Center of Laboratory Medicine	Ingrida Olendraite et al
EPI_ISL_1661609	Lithuania/S21D521/2021	2021-04-02	Europe	Lithuania	Vilnius University, Life Sciences Center	Vilnius University Hospital Santaros Klinikos, Center of Laboratory Medicine	Gytis Dudas et al
EPI_ISL_1661610	Lithuania/S21D522/2021	2021-04-01	Europe	Lithuania	UAB SYNLAB Lithuania	Vilnius University Hospital Santaros Klinikos, Center of Laboratory Medicine	Rimvydas Norvilas et al
EPI_ISL_1661611	Lithuania/S21D523/2021	2021-04-02	Europe	Lithuania	UAB SYNLAB Lithuania	Vilnius University Hospital Santaros Klinikos, Center of Laboratory Medicine	Dovile Ezerskyte et al
EPI_ISL_1661613	Lithuania/S21D525/2021	2021-03-30	Europe	Lithuania	UAB Baltic Medics	Vilnius University Hospital Santaros Klinikos, Center of Laboratory Medicine	Monika Katenaite et al
EPI_ISL_1661614	Lithuania/S21D526/2021	2021-04-02	Europe	Lithuania	UAB Medicina Practica Laboratory	Vilnius University Hospital Santaros Klinikos, Center of Laboratory Medicine	Daniel Naumovas et al
EPI_ISL_1661615	Lithuania/S21D527/2021	2021-04-05	Europe	Lithuania	UAB Medicina Practica Laboratory	Vilnius University Hospital Santaros Klinikos, Center of Laboratory Medicine	Monika Katenaite et al
EPI_ISL_1661616	Lithuania/S21D528/2021	2021-04-05	Europe	Lithuania	UAB Medicina Practica Laboratory	Vilnius University Hospital Santaros Klinikos, Center of Laboratory Medicine	Daniel Naumovas et al
EPI_ISL_1661617	Lithuania/S21D529/2021	2021-04-01	Europe	Lithuania	UAB InMedica	Vilnius University Hospital Santaros Klinikos, Center of Laboratory Medicine	Monika Katenaite et al
EPI_ISL_1510553	Lithuania/S21D53/2021	2021-03-20	Europe	Lithuania	Klaipeda University Hospital	Vilnius University Hospital Santaros Klinikos, Center of Laboratory Medicine	Ingrida Olendraite et al
EPI_ISL_1661618	Lithuania/S21D530/2021	2021-04-03	Europe	Lithuania	UAB InMedica	Vilnius University Hospital Santaros Klinikos, Center of Laboratory Medicine	Daniel Naumovas et al
EPI_ISL_1661619	Lithuania/S21D531/2021	2021-03-29	Europe	Lithuania	UAB InMedica	Vilnius University Hospital Santaros Klinikos, Center of Laboratory Medicine	Ingrida Olendraite et al
EPI_ISL_1661620	Lithuania/S21D532/2021	2021-04-02	Europe	Lithuania	Vilnius University, Life Sciences Center	Vilnius University Hospital Santaros Klinikos, Center of Laboratory Medicine	Gytis Dudas et al
EPI_ISL_1661621	Lithuania/S21D533/2021	2021-04-02	Europe	Lithuania	Vilnius University, Life Sciences Center	Vilnius University Hospital Santaros Klinikos, Center of Laboratory Medicine	Rimvydas Norvilas et al
EPI_ISL_1661623	Lithuania/S21D535/2021	2021-03-31	Europe	Lithuania	UAB SYNLAB Lithuania	Vilnius University Hospital Santaros Klinikos, Center of Laboratory Medicine	Ligita Raugaite et al
EPI_ISL_1661624	Lithuania/S21D536/2021	2021-04-02	Europe	Lithuania	UAB Baltic Medics	Vilnius University Hospital Santaros Klinikos, Center of Laboratory Medicine	Monika Katenaite et al
EPI_ISL_1661625	Lithuania/S21D537/2021	2021-04-01	Europe	Lithuania	UAB Baltic Medics	Vilnius University Hospital Santaros Klinikos, Center of Laboratory Medicine	Daniel Naumovas et al
EPI_ISL_1661626	Lithuania/S21D539/2021	2021-04-03	Europe	Lithuania	UAB Medicina Practica Laboratory	Vilnius University Hospital Santaros Klinikos, Center of Laboratory Medicine	Daniel Naumovas et al
EPI_ISL_1510554	Lithuania/S21D54/2021	2021-03-22	Europe	Lithuania	Klaipeda University Hospital	Vilnius University Hospital Santaros Klinikos, Center of Laboratory Medicine	Ingrida Olendraite et al
EPI_ISL_1661627	Lithuania/S21D540/2021	2021-04-02	Europe	Lithuania	UAB Medicina Practica Laboratory	Vilnius University Hospital Santaros Klinikos, Center of Laboratory Medicine	Ingrida Olendraite et al
EPI_ISL_1661628	Lithuania/S21D541/2021	2021-04-03	Europe	Lithuania	UAB InMedica	Vilnius University Hospital Santaros Klinikos, Center of Laboratory Medicine	Daniel Naumovas et al
EPI_ISL_1661629	Lithuania/S21D542/2021	2021-03-31	Europe	Lithuania	UAB InMedica	Vilnius University Hospital Santaros Klinikos, Center of Laboratory Medicine	Ingrida Olendraite et al
EPI_ISL_1661630	Lithuania/S21D543/2021	2021-04-03	Europe	Lithuania	UAB InMedica	Vilnius University Hospital Santaros Klinikos, Center of Laboratory Medicine	Gytis Dudas et al
EPI_ISL_1661631	Lithuania/S21D544/2021	2021-04-02	Europe	Lithuania	Vilnius University, Life Sciences Center	Vilnius University Hospital Santaros Klinikos, Center of Laboratory Medicine	Rimvydas Norvilas et al
EPI_ISL_1661632	Lithuania/S21D545/2021	2021-04-01	Europe	Lithuania	UAB SYNLAB Lithuania	Vilnius University Hospital Santaros Klinikos, Center of Laboratory Medicine	Dovile Ezerskyte et al
EPI_ISL_1661633	Lithuania/S21D546/2021	2021-04-02	Europe	Lithuania	UAB SYNLAB Lithuania	Vilnius University Hospital Santaros Klinikos, Center of Laboratory Medicine	Ligita Raugaite et al
EPI_ISL_1661634	Lithuania/S21D547/2021	2021-03-30	Europe	Lithuania	UAB SYNLAB Lithuania	Vilnius University Hospital Santaros Klinikos, Center of Laboratory Medicine	Monika Katenaite et al
EPI_ISL_1661635	Lithuania/S21D548/2021	2021-03-29	Europe	Lithuania	UAB Baltic Medics	Vilnius University Hospital Santaros Klinikos, Center of Laboratory Medicine	Daniel Naumovas et al
EPI_ISL_1661636	Lithuania/S21D549/2021	2021-03-31	Europe	Lithuania	UAB Medicina Practica Laboratory	Vilnius University Hospital Santaros Klinikos, Center of Laboratory Medicine	Ingrida Olendraite et al
EPI_ISL_1661638	Lithuania/S21D551/2021	2021-04-03	Europe	Lithuania	UAB Medicina Practica Laboratory	Vilnius University Hospital Santaros Klinikos, Center of Laboratory Medicine	Ingrida Olendraite et al
EPI_ISL_1661640	Lithuania/S21D553/2021	2021-03-30	Europe	Lithuania	UAB InMedica	Vilnius University Hospital Santaros Klinikos, Center of Laboratory Medicine	Ingrida Olendraite et al
EPI_ISL_1661641	Lithuania/S21D554/2021	2021-04-02	Europe	Lithuania	UAB InMedica	Vilnius University Hospital Santaros Klinikos, Center of Laboratory Medicine	Gytis Dudas et al
EPI_ISL_1661642	Lithuania/S21D555/2021	2021-03-30	Europe	Lithuania	UAB InMedica	Vilnius University Hospital Santaros Klinikos, Center of Laboratory Medicine	Rimvydas Norvilas et al
EPI_ISL_1661643	Lithuania/S21D557/2021	2021-04-01	Europe	Lithuania	UAB SYNLAB Lithuania	Vilnius University Hospital Santaros Klinikos, Center of Laboratory Medicine	Ligita Raugaite et al
EPI_ISL_1661644	Lithuania/S21D558/2021	2021-04-02	Europe	Lithuania	UAB SYNLAB Lithuania	Vilnius University Hospital Santaros Klinikos, Center of Laboratory Medicine	Monika Katenaite et al
EPI_ISL_1661645	Lithuania/S21D559/2021	2021-04-01	Europe	Lithuania	UAB InMedica	Vilnius University Hospital Santaros Klinikos, Center of Laboratory Medicine	Daniel Naumovas et al
EPI_ISL_1661646	Lithuania/S21D560/2021	2021-04-01	Europe	Lithuania	UAB Baltic Medics	Vilnius University Hospital Santaros Klinikos, Center of Laboratory Medicine	Ingrida Olendraite et al
EPI_ISL_1661647	Lithuania/S21D561/2021	2021-04-01	Europe	Lithuania	UAB Medicina Practica Laboratory	Vilnius University Hospital Santaros Klinikos, Center of Laboratory Medicine	Gytis Dudas et al
EPI_ISL_1661649	Lithuania/S21D563/2021	2021-04-05	Europe	Lithuania	UAB Medicina Practica Laboratory	Vilnius University Hospital Santaros Klinikos, Center of Laboratory Medicine	Gytis Dudas et al
EPI_ISL_1661650	Lithuania/S21D564/2021	2021-04-04	Europe	Lithuania	Vilnius University Hospital Santaros Klinikos, Center of Laboratory Medicine	Vilnius University Hospital Santaros Klinikos, Center of Laboratory Medicine	Rimvydas Norvilas et al
EPI_ISL_1661651	Lithuania/S21D565/2021	2021-04-01	Europe	Lithuania	UAB InMedica	Vilnius University Hospital Santaros Klinikos, Center of Laboratory Medicine	Gytis Dudas et al
EPI_ISL_1661652	Lithuania/S21D566/2021	2021-04-02	Europe	Lithuania	UAB InMedica	Vilnius University Hospital Santaros Klinikos, Center of Laboratory Medicine	Rimvydas Norvilas et al
EPI_ISL_1661654	Lithuania/S21D568/2021	2021-04-02	Europe	Lithuania	Vilnius University, Life Sciences Center	Vilnius University Hospital Santaros Klinikos, Center of Laboratory Medicine	Ligita Raugaite et al
EPI_ISL_1661655	Lithuania/S21D569/2021	2021-04-01	Europe	Lithuania	UAB SYNLAB Lithuania	Vilnius University Hospital Santaros Klinikos, Center of Laboratory Medicine	Monika Katenaite et al
EPI_ISL_1661656	Lithuania/S21D570/2021	2021-03-29	Europe	Lithuania	UAB SYNLAB Lithuania	Vilnius University Hospital Santaros Klinikos, Center of Laboratory Medicine	Daniel Naumovas et al
EPI_ISL_1661657	Lithuania/S21D571/2021	2021-03-31	Europe	Lithuania	UAB Baltic Medics	Vilnius University Hospital Santaros Klinikos, Center of Laboratory Medicine	Ingrida Olendraite et al
EPI_ISL_1661658	Lithuania/S21D572/2021	2021-04-02	Europe	Lithuania	UAB Baltic Medics	Vilnius University Hospital Santaros Klinikos, Center of Laboratory Medicine	Gytis Dudas et al
EPI_ISL_1661659	Lithuania/S21D573/2021	2021-04-01	Europe	Lithuania	UAB Medicina Practica Laboratory	Vilnius University Hospital Santaros Klinikos, Center of Laboratory Medicine	Rimvydas Norvilas et al
EPI_ISL_1661660	Lithuania/S21D574/2021	2021-04-05	Europe	Lithuania	UAB Medicina Practica Laboratory	Vilnius University Hospital Santaros Klinikos, Center of Laboratory Medicine	Rimvydas Norvilas et al
EPI_ISL_1661661	Lithuania/S21D575/2021	2021-03-31	Europe	Lithuania	UAB Medicina Practica Laboratory	Vilnius University Hospital Santaros Klinikos, Center of Laboratory Medicine	Rimvydas Norvilas et al
EPI_ISL_1661663	Lithuania/S21D577/2021	2021-03-31	Europe	Lithuania	UAB Medicina practica laboratorija	Vilnius University Hospital Santaros Klinikos, Center of Laboratory Medicine	Gytis Dudas et al
EPI_ISL_1661664	Lithuania/S21D578/2021	2021-04-02	Europe	Lithuania	UAB Medicina Practica Laboratory	Vilnius University Hospital Santaros Klinikos, Center of Laboratory Medicine	Dovile Ezerskyte et al
EPI_ISL_1661665	Lithuania/S21D579/2021	2021-04-01	Europe	Lithuania	UAB Medicina Practica Laboratory	Vilnius University Hospital Santaros Klinikos, Center of Laboratory Medicine	Ligita Raugaite et al
EPI_ISL_1661666	Lithuania/S21D580/2021	2021-03-31	Europe	Lithuania	UAB Medicina Practica Laboratory	Vilnius University Hospital Santaros Klinikos, Center of Laboratory Medicine	Dovile Ezerskyte et al
EPI_ISL_1661667	Lithuania/S21D581/2021	2021-03-31	Europe	Lithuania	UAB Anteja Diagnostics Laboratory	Vilnius University Hospital Santaros Klinikos, Center of Laboratory Medicine	Ligita Raugaite et al
EPI_ISL_1661668	Lithuania/S21D582/2021	2021-03-30	Europe	Lithuania	UAB Anteja Diagnostics Laboratory	Vilnius University Hospital Santaros Klinikos, Center of Laboratory Medicine	Monika Katenaite et al
EPI_ISL_1661669	Lithuania/S21D583/2021	2021-03-31	Europe	Lithuania	UAB Anteja Diagnostics Laboratory	Vilnius University Hospital Santaros Klinikos, Center of Laboratory Medicine	Daniel Naumovas et al
EPI_ISL_1661670	Lithuania/S21D585/2021	2021-03-31	Europe	Lithuania	UAB Anteja Diagnostics Laboratory	Vilnius University Hospital Santaros Klinikos, Center of Laboratory Medicine	Daniel Naumovas et al
EPI_ISL_1661671	Lithuania/S21D586/2021	2021-04-01	Europe	Lithuania	UAB Anteja Diagnostics Laboratory	Vilnius University Hospital Santaros Klinikos, Center of Laboratory Medicine	Ingrida Olendraite et al
EPI_ISL_1661672	Lithuania/S21D588/2021	2021-04-02	Europe	Lithuania	UAB Anteja Diagnostics Laboratory	Vilnius University Hospital Santaros Klinikos, Center of Laboratory Medicine	Rimvydas Norvilas et al
EPI_ISL_1661673	Lithuania/S21D589/2021	2021-04-05	Europe	Lithuania	UAB Medicina Practica Laboratory	Vilnius University Hospital Santaros Klinikos, Center of Laboratory Medicine	Dovile Ezerskyte et al
EPI_ISL_1661674	Lithuania/S21D590/2021	2021-03-30	Europe	Lithuania	UAB Medicina Practica Laboratory	Vilnius University Hospital Santaros Klinikos, Center of Laboratory Medicine	Ligita Raugaite et al
EPI_ISL_1661675	Lithuania/S21D591/2021	2021-04-02	Europe	Lithuania	UAB Medicina Practica Laboratory	Vilnius University Hospital Santaros Klinikos, Center of Laboratory Medicine	Monika Katenaite et al
EPI_ISL_1661676	Lithuania/S21D592/2021	2021-04-02	Europe	Lithuania	UAB Medicina Practica Laboratory	Vilnius University Hospital Santaros Klinikos, Center of Laboratory Medicine	Ligita Raugaite et al
EPI_ISL_1661677	Lithuania/S21D593/2021	2021-03-31	Europe	Lithuania	UAB Anteja Diagnostics Laboratory	Vilnius University Hospital Santaros Klinikos, Center of Laboratory Medicine	Monika Katenaite et al
EPI_ISL_1661678	Lithuania/S21D594/2021	2021-04-02	Europe	Lithuania	UAB Anteja Diagnostics Laboratory	Vilnius University Hospital Santaros Klinikos, Center of Laboratory Medicine	Daniel Naumovas et al
EPI_ISL_1661679	Lithuania/S21D595/2021	2021-03-31	Europe	Lithuania	UAB Anteja Diagnostics Laboratory	Vilnius University Hospital Santaros Klinikos, Center of Laboratory Medicine	Ingrida Olendraite et al
EPI_ISL_1661680	Lithuania/S21D596/2021	2021-03-29	Europe	Lithuania	UAB Anteja Diagnostics Laboratory	Vilnius University Hospital Santaros Klinikos, Center of Laboratory Medicine	Daniel Naumovas et al
EPI_ISL_1661681	Lithuania/S21D597/2021	2021-03-31	Europe	Lithuania	UAB Anteja Diagnostics Laboratory	Vilnius University Hospital Santaros Klinikos, Center of Laboratory Medicine	Ingrida Olendraite et al
EPI_ISL_1661682	Lithuania/S21D598/2021	2021-04-01	Europe	Lithuania	UAB Anteja Diagnostics Laboratory	Vilnius University Hospital Santaros Klinikos, Center of Laboratory Medicine	Gytis Dudas et al
EPI_ISL_1661683	Lithuania/S21D599/2021	2021-04-02	Europe	Lithuania	UAB Anteja Diagnostics Laboratory	Vilnius University Hospital Santaros Klinikos, Center of Laboratory Medicine	Rimvydas Norvilas et al
EPI_ISL_1510556	Lithuania/S21D60/2021	2021-03-19	Europe	Lithuania	Klaipeda University Hospital	Vilnius University Hospital Santaros Klinikos, Center of Laboratory Medicine	Ingrida Olendraite et al
EPI_ISL_1661684	Lithuania/S21D600/2021	2021-04-02	Europe	Lithuania	UAB Anteja Diagnostics Laboratory	Vilnius University Hospital Santaros Klinikos, Center of Laboratory Medicine	Dovile Ezerskyte et al
EPI_ISL_1661685	Lithuania/S21D603/2021	2021-04-01	Europe	Lithuania	UAB Medicina Practica Laboratory	Vilnius University Hospital Santaros Klinikos, Center of Laboratory Medicine	Daniel Naumovas et al
EPI_ISL_1661686	Lithuania/S21D604/2021	2021-04-01	Europe	Lithuania	UAB Medicina Practica Laboratory	Vilnius University Hospital Santaros Klinikos, Center of Laboratory Medicine	Monika Katenaite et al
EPI_ISL_1661687	Lithuania/S21D605/2021	2021-03-31	Europe	Lithuania	UAB Anteja Diagnostics Laboratory	Vilnius University Hospital Santaros Klinikos, Center of Laboratory Medicine	Daniel Naumovas et al
EPI_ISL_1661688	Lithuania/S21D606/2021	2021-04-02	Europe	Lithuania	UAB Anteja Diagnostics Laboratory	Vilnius University Hospital Santaros Klinikos, Center of Laboratory Medicine	Ingrida Olendraite et al
EPI_ISL_1661689	Lithuania/S21D607/2021	2021-04-01	Europe	Lithuania	UAB Anteja Diagnostics Laboratory	Vilnius University Hospital Santaros Klinikos, Center of Laboratory Medicine	Gytis Dudas et al
EPI_ISL_1661690	Lithuania/S21D608/2021	2021-03-30	Europe	Lithuania	UAB Anteja Diagnostics Laboratory	Vilnius University Hospital Santaros Klinikos, Center of Laboratory Medicine	Ingrida Olendraite et al
EPI_ISL_1661691	Lithuania/S21D609/2021	2021-03-31	Europe	Lithuania	UAB Anteja Diagnostics Laboratory	Vilnius University Hospital Santaros Klinikos, Center of Laboratory Medicine	Gytis Dudas et al
EPI_ISL_1510531	Lithuania/S21D61/2021	2021-03-20	Europe	Lithuania	Klaipeda University Hospital	Vilnius University Hospital Santaros Klinikos, Center of Laboratory Medicine	Ingrida Olendraite et al
EPI_ISL_1661692	Lithuania/S21D610/2021	2021-04-01	Europe	Lithuania	UAB Anteja Diagnostics Laboratory	Vilnius University Hospital Santaros Klinikos, Center of Laboratory Medicine	Rimvydas Norvilas et al
EPI_ISL_1661693	Lithuania/S21D611/2021	2021-04-02	Europe	Lithuania	UAB Anteja Diagnostics Laboratory	Vilnius University Hospital Santaros Klinikos, Center of Laboratory Medicine	Dovile Ezerskyte et al
EPI_ISL_1661695	Lithuania/S21D613/2021	2021-04-03	Europe	Lithuania	UAB Medicina Practica Laboratory	Vilnius University Hospital Santaros Klinikos, Center of Laboratory Medicine	Monika Katenaite et al
EPI_ISL_1661696	Lithuania/S21D614/2021	2021-04-03	Europe	Lithuania	UAB Medicina Practica Laboratory	Vilnius University Hospital Santaros Klinikos, Center of Laboratory Medicine	Daniel Naumovas et al
EPI_ISL_1661697	Lithuania/S21D615/2021	2021-04-03	Europe	Lithuania	UAB Medicina Practica Laboratory	Vilnius University Hospital Santaros Klinikos, Center of Laboratory Medicine	Ingrida Olendraite et al
EPI_ISL_1661699	Lithuania/S21D617/2021	2021-03-30	Europe	Lithuania	UAB Anteja Diagnostics Laboratory	Vilnius University Hospital Santaros Klinikos, Center of Laboratory Medicine	Ingrida Olendraite et al
EPI_ISL_1661700	Lithuania/S21D618/2021	2021-03-31	Europe	Lithuania	UAB Anteja Diagnostics Laboratory	Vilnius University Hospital Santaros Klinikos, Center of Laboratory Medicine	Gytis Dudas et al
EPI_ISL_1510557	Lithuania/S21D62/2021	2021-03-17	Europe	Lithuania	Klaipeda University Hospital	Vilnius University Hospital Santaros Klinikos, Center of Laboratory Medicine	Ingrida Olendraite et al
EPI_ISL_1661701	Lithuania/S21D620/2021	2021-03-30	Europe	Lithuania	UAB Anteja Diagnostics Laboratory	Vilnius University Hospital Santaros Klinikos, Center of Laboratory Medicine	Gytis Dudas et al
EPI_ISL_1661702	Lithuania/S21D621/2021	2021-03-31	Europe	Lithuania	UAB Anteja Diagnostics Laboratory	Vilnius University Hospital Santaros Klinikos, Center of Laboratory Medicine	Rimvydas Norvilas et al
EPI_ISL_1661703	Lithuania/S21D622/2021	2021-04-01	Europe	Lithuania	UAB Anteja Diagnostics Laboratory	Vilnius University Hospital Santaros Klinikos, Center of Laboratory Medicine	Dovile Ezerskyte et al
EPI_ISL_1661704	Lithuania/S21D623/2021	2021-04-02	Europe	Lithuania	UAB Anteja Diagnostics Laboratory	Vilnius University Hospital Santaros Klinikos, Center of Laboratory Medicine	Ligita Raugaite et al
EPI_ISL_1661706	Lithuania/S21D625/2021	2021-04-03	Europe	Lithuania	UAB Medicina Practica Laboratory	Vilnius University Hospital Santaros Klinikos, Center of Laboratory Medicine	Daniel Naumovas et al
EPI_ISL_1661707	Lithuania/S21D626/2021	2021-04-05	Europe	Lithuania	UAB Medicina Practica Laboratory	Vilnius University Hospital Santaros Klinikos, Center of Laboratory Medicine	Ingrida Olendraite et al
EPI_ISL_1661708	Lithuania/S21D627/2021	2021-04-05	Europe	Lithuania	UAB Medicina Practica Laboratory	Vilnius University Hospital Santaros Klinikos, Center of Laboratory Medicine	Gytis Dudas et al
EPI_ISL_1661709	Lithuania/S21D628/2021	2021-04-02	Europe	Lithuania	UAB Anteja Diagnostics Laboratory	Vilnius University Hospital Santaros Klinikos, Center of Laboratory Medicine	Ingrida Olendraite et al
EPI_ISL_1661710	Lithuania/S21D629/2021	2021-04-05	Europe	Lithuania	UAB Anteja Diagnostics Laboratory	Vilnius University Hospital Santaros Klinikos, Center of Laboratory Medicine	Gytis Dudas et al
EPI_ISL_1661712	Lithuania/S21D632/2021	2021-03-30	Europe	Lithuania	UAB Anteja Diagnostics Laboratory	Vilnius University Hospital Santaros Klinikos, Center of Laboratory Medicine	Rimvydas Norvilas et al
EPI_ISL_1661713	Lithuania/S21D633/2021	2021-04-01	Europe	Lithuania	UAB Anteja Diagnostics Laboratory	Vilnius University Hospital Santaros Klinikos, Center of Laboratory Medicine	Dovile Ezerskyte et al
EPI_ISL_1661714	Lithuania/S21D634/2021	2021-04-01	Europe	Lithuania	UAB Anteja Diagnostics Laboratory	Vilnius University Hospital Santaros Klinikos, Center of Laboratory Medicine	Ligita Raugaite et al
EPI_ISL_1661715	Lithuania/S21D635/2021	2021-04-02	Europe	Lithuania	UAB Anteja Diagnostics Laboratory	Vilnius University Hospital Santaros Klinikos, Center of Laboratory Medicine	Monika Katenaite et al
EPI_ISL_1661717	Lithuania/S21D637/2021	2021-04-01	Europe	Lithuania	UAB Medicina Practica Laboratory	Vilnius University Hospital Santaros Klinikos, Center of Laboratory Medicine	Ingrida Olendraite et al
EPI_ISL_1661718	Lithuania/S21D638/2021	2021-03-30	Europe	Lithuania	UAB Medicina Practica Laboratory	Vilnius University Hospital Santaros Klinikos, Center of Laboratory Medicine	Gytis Dudas et al
EPI_ISL_1510559	Lithuania/S21D64/2021	2021-03-22	Europe	Lithuania	Klaipeda University Hospital	Vilnius University Hospital Santaros Klinikos, Center of Laboratory Medicine	Ingrida Olendraite et al
EPI_ISL_1661719	Lithuania/S21D640/2021	2021-03-30	Europe	Lithuania	UAB Anteja Diagnostics Laboratory	Vilnius University Hospital Santaros Klinikos, Center of Laboratory Medicine	Gytis Dudas et al
EPI_ISL_1661720	Lithuania/S21D641/2021	2021-03-31	Europe	Lithuania	UAB Anteja Diagnostics Laboratory	Vilnius University Hospital Santaros Klinikos, Center of Laboratory Medicine	Rimvydas Norvilas et al
EPI_ISL_1661721	Lithuania/S21D642/2021	2021-03-30	Europe	Lithuania	UAB Anteja Diagnostics Laboratory	Vilnius University Hospital Santaros Klinikos, Center of Laboratory Medicine	Dovile Ezerskyte et al
EPI_ISL_1661723	Lithuania/S21D644/2021	2021-03-30	Europe	Lithuania	UAB Anteja Diagnostics Laboratory	Vilnius University Hospital Santaros Klinikos, Center of Laboratory Medicine	Dovile Ezerskyte et al
EPI_ISL_1661724	Lithuania/S21D645/2021	2021-04-01	Europe	Lithuania	UAB Anteja Diagnostics Laboratory	Vilnius University Hospital Santaros Klinikos, Center of Laboratory Medicine	Ligita Raugaite et al
EPI_ISL_1661725	Lithuania/S21D646/2021	2021-04-02	Europe	Lithuania	UAB Anteja Diagnostics Laboratory	Vilnius University Hospital Santaros Klinikos, Center of Laboratory Medicine	Monika Katenaite et al
EPI_ISL_1661726	Lithuania/S21D647/2021	2021-04-02	Europe	Lithuania	UAB Anteja Diagnostics Laboratory	Vilnius University Hospital Santaros Klinikos, Center of Laboratory Medicine	Daniel Naumovas et al
EPI_ISL_1661729	Lithuania/S21D650/2021	2021-03-30	Europe	Lithuania	UAB Medicina Practica Laboratory	Vilnius University Hospital Santaros Klinikos, Center of Laboratory Medicine	Rimvydas Norvilas et al
EPI_ISL_1661730	Lithuania/S21D652/2021	2021-03-31	Europe	Lithuania	UAB Anteja Diagnostics Laboratory	Vilnius University Hospital Santaros Klinikos, Center of Laboratory Medicine	Rimvydas Norvilas et al
EPI_ISL_1661731	Lithuania/S21D653/2021	2021-03-31	Europe	Lithuania	UAB Anteja Diagnostics Laboratory	Vilnius University Hospital Santaros Klinikos, Center of Laboratory Medicine	Dovile Ezerskyte et al
EPI_ISL_1661733	Lithuania/S21D655/2021	2021-04-03	Europe	Lithuania	UAB Anteja Diagnostics Laboratory	Vilnius University Hospital Santaros Klinikos, Center of Laboratory Medicine	Ligita Raugaite et al
EPI_ISL_1661734	Lithuania/S21D656/2021	2021-03-30	Europe	Lithuania	UAB Anteja Diagnostics Laboratory	Vilnius University Hospital Santaros Klinikos, Center of Laboratory Medicine	Ligita Raugaite et al
EPI_ISL_1661735	Lithuania/S21D657/2021	2021-04-01	Europe	Lithuania	UAB Anteja Diagnostics Laboratory	Vilnius University Hospital Santaros Klinikos, Center of Laboratory Medicine	Monika Katenaite et al
EPI_ISL_1661736	Lithuania/S21D658/2021	2021-04-02	Europe	Lithuania	UAB Anteja Diagnostics Laboratory	Vilnius University Hospital Santaros Klinikos, Center of Laboratory Medicine	Daniel Naumovas et al
EPI_ISL_1661737	Lithuania/S21D659/2021	2021-04-02	Europe	Lithuania	UAB Anteja Diagnostics Laboratory	Vilnius University Hospital Santaros Klinikos, Center of Laboratory Medicine	Ingrida Olendraite et al
EPI_ISL_1510560	Lithuania/S21D66/2021	2021-03-18	Europe	Lithuania	Klaipeda University Hospital	Vilnius University Hospital Santaros Klinikos, Center of Laboratory Medicine	Ingrida Olendraite et al
EPI_ISL_1661739	Lithuania/S21D661/2021	2021-04-01	Europe	Lithuania	UAB Medicina Practica Laboratory	Vilnius University Hospital Santaros Klinikos, Center of Laboratory Medicine	Rimvydas Norvilas et al
EPI_ISL_1661740	Lithuania/S21D662/2021	2021-04-02	Europe	Lithuania	UAB Medicina Practica Laboratory	Vilnius University Hospital Santaros Klinikos, Center of Laboratory Medicine	Dovile Ezerskyte et al
EPI_ISL_1661741	Lithuania/S21D663/2021	2021-04-02	Europe	Lithuania	UAB Medicina Practica Laboratory	Vilnius University Hospital Santaros Klinikos, Center of Laboratory Medicine	Rimvydas Norvilas et al
EPI_ISL_1661742	Lithuania/S21D664/2021	2021-04-01	Europe	Lithuania	UAB Anteja Diagnostics Laboratory	Vilnius University Hospital Santaros Klinikos, Center of Laboratory Medicine	Dovile Ezerskyte et al
EPI_ISL_1661743	Lithuania/S21D665/2021	2021-03-31	Europe	Lithuania	UAB Anteja Diagnostics Laboratory	Vilnius University Hospital Santaros Klinikos, Center of Laboratory Medicine	Ligita Raugaite et al
EPI_ISL_1661744	Lithuania/S21D666/2021	2021-03-31	Europe	Lithuania	UAB Anteja Diagnostics Laboratory	Vilnius University Hospital Santaros Klinikos, Center of Laboratory Medicine	Monika Katenaite et al
EPI_ISL_1661745	Lithuania/S21D669/2021	2021-04-01	Europe	Lithuania	UAB Anteja Diagnostics Laboratory	Vilnius University Hospital Santaros Klinikos, Center of Laboratory Medicine	Daniel Naumovas et al
EPI_ISL_1510561	Lithuania/S21D67/2021	2021-03-25	Europe	Lithuania	Klaipeda University Hospital	Vilnius University Hospital Santaros Klinikos, Center of Laboratory Medicine	Ingrida Olendraite et al
EPI_ISL_1661746	Lithuania/S21D671/2021	2021-04-02	Europe	Lithuania	UAB Anteja Diagnostics Laboratory	Vilnius University Hospital Santaros Klinikos, Center of Laboratory Medicine	Gytis Dudas et al
EPI_ISL_1661750	Lithuania/S21D675/2021	2021-04-03	Europe	Lithuania	UAB Anteja Diagnostics Laboratory	Vilnius University Hospital Santaros Klinikos, Center of Laboratory Medicine	Ingrida Olendraite et al
EPI_ISL_1661751	Lithuania/S21D676/2021	2021-04-03	Europe	Lithuania	UAB Anteja Diagnostics Laboratory	Vilnius University Hospital Santaros Klinikos, Center of Laboratory Medicine	Gytis Dudas et al
EPI_ISL_1661752	Lithuania/S21D677/2021	2021-04-03	Europe	Lithuania	UAB Anteja Diagnostics Laboratory	Vilnius University Hospital Santaros Klinikos, Center of Laboratory Medicine	Rimvydas Norvilas et al
EPI_ISL_1661753	Lithuania/S21D679/2021	2021-04-02	Europe	Lithuania	Rezus LT	Vilnius University Hospital Santaros Klinikos, Center of Laboratory Medicine	Ligita Raugaite et al
EPI_ISL_1510500	Lithuania/S21D68/2021	2021-03-24	Europe	Lithuania	Klaipeda University Hospital	Vilnius University Hospital Santaros Klinikos, Center of Laboratory Medicine	Ingrida Olendraite et al
EPI_ISL_1661754	Lithuania/S21D680/2021	2021-04-01	Europe	Lithuania	Rezus LT	Vilnius University Hospital Santaros Klinikos, Center of Laboratory Medicine	Monika Katenaite et al
EPI_ISL_1661755	Lithuania/S21D681/2021	2021-03-31	Europe	Lithuania	National Food and Veterinary Risk Assessment Institute	Vilnius University Hospital Santaros Klinikos, Center of Laboratory Medicine	Daniel Naumovas et al
EPI_ISL_1661756	Lithuania/S21D682/2021	2021-03-30	Europe	Lithuania	National Food and Veterinary Risk Assessment Institute	Vilnius University Hospital Santaros Klinikos, Center of Laboratory Medicine	Ingrida Olendraite et al
EPI_ISL_1661757	Lithuania/S21D683/2021	2021-03-29	Europe	Lithuania	National Food and Veterinary Risk Assessment Institute	Vilnius University Hospital Santaros Klinikos, Center of Laboratory Medicine	Gytis Dudas et al
EPI_ISL_1661758	Lithuania/S21D684/2021	2021-03-30	Europe	Lithuania	National Food and Veterinary Risk Assessment Institute	Vilnius University Hospital Santaros Klinikos, Center of Laboratory Medicine	Rimvydas Norvilas et al
EPI_ISL_1661759	Lithuania/S21D685/2021	2021-04-02	Europe	Lithuania	UAB Anteja Diagnostics Laboratory	Vilnius University Hospital Santaros Klinikos, Center of Laboratory Medicine	Daniel Naumovas et al
EPI_ISL_1661762	Lithuania/S21D688/2021	2021-04-03	Europe	Lithuania	UAB Anteja Diagnostics Laboratory	Vilnius University Hospital Santaros Klinikos, Center of Laboratory Medicine	Rimvydas Norvilas et al
EPI_ISL_1510501	Lithuania/S21D69/2021	2021-03-25	Europe	Lithuania	Klaipeda University Hospital	Vilnius University Hospital Santaros Klinikos, Center of Laboratory Medicine	Ingrida Olendraite et al
EPI_ISL_1661764	Lithuania/S21D690/2021	2021-03-30	Europe	Lithuania	Rezus LT	Vilnius University Hospital Santaros Klinikos, Center of Laboratory Medicine	Ligita Raugaite et al
EPI_ISL_1661765	Lithuania/S21D691/2021	2021-04-05	Europe	Lithuania	Rezus LT	Vilnius University Hospital Santaros Klinikos, Center of Laboratory Medicine	Monika Katenaite et al
EPI_ISL_1661766	Lithuania/S21D692/2021	2021-04-02	Europe	Lithuania	Rezus LT	Vilnius University Hospital Santaros Klinikos, Center of Laboratory Medicine	Daniel Naumovas et al
EPI_ISL_1661767	Lithuania/S21D693/2021	2021-03-31	Europe	Lithuania	National Food and Veterinary Risk Assessment Institute	Vilnius University Hospital Santaros Klinikos, Center of Laboratory Medicine	Ingrida Olendraite et al
EPI_ISL_1661768	Lithuania/S21D694/2021	2021-03-30	Europe	Lithuania	National Food and Veterinary Risk Assessment Institute	Vilnius University Hospital Santaros Klinikos, Center of Laboratory Medicine	Gytis Dudas et al
EPI_ISL_1661769	Lithuania/S21D695/2021	2021-03-31	Europe	Lithuania	National Food and Veterinary Risk Assessment Institute	Vilnius University Hospital Santaros Klinikos, Center of Laboratory Medicine	Rimvydas Norvilas et al
EPI_ISL_1661770	Lithuania/S21D696/2021	2021-03-29	Europe	Lithuania	National Food and Veterinary Risk Assessment Institute	Vilnius University Hospital Santaros Klinikos, Center of Laboratory Medicine	Dovile Ezerskyte et al
EPI_ISL_1661772	Lithuania/S21D698/2021	2021-04-02	Europe	Lithuania	UAB Anteja Diagnostics Laboratory	Vilnius University Hospital Santaros Klinikos, Center of Laboratory Medicine	Gytis Dudas et al
EPI_ISL_1661773	Lithuania/S21D699/2021	2021-04-03	Europe	Lithuania	UAB Anteja Diagnostics Laboratory	Vilnius University Hospital Santaros Klinikos, Center of Laboratory Medicine	Rimvydas Norvilas et al
EPI_ISL_1510502	Lithuania/S21D70/2021	2021-03-25	Europe	Lithuania	Klaipeda University Hospital	Vilnius University Hospital Santaros Klinikos, Center of Laboratory Medicine	Ingrida Olendraite et al
EPI_ISL_1661774	Lithuania/S21D700/2021	2021-04-03	Europe	Lithuania	UAB Anteja Diagnostics Laboratory	Vilnius University Hospital Santaros Klinikos, Center of Laboratory Medicine	Dovile Ezerskyte et al
EPI_ISL_1661775	Lithuania/S21D701/2021	2021-04-04	Europe	Lithuania	UAB Anteja Diagnostics Laboratory	Vilnius University Hospital Santaros Klinikos, Center of Laboratory Medicine	Ligita Raugaite et al
EPI_ISL_1661776	Lithuania/S21D702/2021	2021-04-05	Europe	Lithuania	Rezus LT	Vilnius University Hospital Santaros Klinikos, Center of Laboratory Medicine	Monika Katenaite et al
EPI_ISL_1661778	Lithuania/S21D704/2021	2021-03-31	Europe	Lithuania	UAB Anteja Diagnostics Laboratory	Vilnius University Hospital Santaros Klinikos, Center of Laboratory Medicine	Ingrida Olendraite et al
EPI_ISL_1661779	Lithuania/S21D705/2021	2021-03-29	Europe	Lithuania	National Food and Veterinary Risk Assessment Institute	Vilnius University Hospital Santaros Klinikos, Center of Laboratory Medicine	Gytis Dudas et al
EPI_ISL_1661780	Lithuania/S21D706/2021	2021-03-30	Europe	Lithuania	National Food and Veterinary Risk Assessment Institute	Vilnius University Hospital Santaros Klinikos, Center of Laboratory Medicine	Rimvydas Norvilas et al
EPI_ISL_1661781	Lithuania/S21D707/2021	2021-03-29	Europe	Lithuania	National Food and Veterinary Risk Assessment Institute	Vilnius University Hospital Santaros Klinikos, Center of Laboratory Medicine	Dovile Ezerskyte et al
EPI_ISL_1661782	Lithuania/S21D708/2021	2021-03-31	Europe	Lithuania	National Food and Veterinary Risk Assessment Institute	Vilnius University Hospital Santaros Klinikos, Center of Laboratory Medicine	Ligita Raugaite et al
EPI_ISL_1661785	Lithuania/S21D711/2021	2021-04-03	Europe	Lithuania	UAB Anteja Diagnostics Laboratory	Vilnius University Hospital Santaros Klinikos, Center of Laboratory Medicine	Dovile Ezerskyte et al
EPI_ISL_1661786	Lithuania/S21D712/2021	2021-04-03	Europe	Lithuania	UAB Anteja Diagnostics Laboratory	Vilnius University Hospital Santaros Klinikos, Center of Laboratory Medicine	Ligita Raugaite et al
EPI_ISL_1661787	Lithuania/S21D713/2021	2021-04-05	Europe	Lithuania	UAB Anteja Diagnostics Laboratory	Vilnius University Hospital Santaros Klinikos, Center of Laboratory Medicine	Monika Katenaite et al
EPI_ISL_1661788	Lithuania/S21D714/2021	2021-04-02	Europe	Lithuania	Rezus LT	Vilnius University Hospital Santaros Klinikos, Center of Laboratory Medicine	Daniel Naumovas et al
EPI_ISL_1661789	Lithuania/S21D715/2021	2021-03-31	Europe	Lithuania	Rezus LT	Vilnius University Hospital Santaros Klinikos, Center of Laboratory Medicine	Ingrida Olendraite et al
EPI_ISL_1661790	Lithuania/S21D716/2021	2021-04-02	Europe	Lithuania	UAB Anteja Diagnostics Laboratory	Vilnius University Hospital Santaros Klinikos, Center of Laboratory Medicine	Gytis Dudas et al
EPI_ISL_1661791	Lithuania/S21D717/2021	2021-03-29	Europe	Lithuania	National Food and Veterinary Risk Assessment Institute	Vilnius University Hospital Santaros Klinikos, Center of Laboratory Medicine	Rimvydas Norvilas et al
EPI_ISL_1661792	Lithuania/S21D718/2021	2021-03-31	Europe	Lithuania	National Food and Veterinary Risk Assessment Institute	Vilnius University Hospital Santaros Klinikos, Center of Laboratory Medicine	Dovile Ezerskyte et al
EPI_ISL_1661793	Lithuania/S21D719/2021	2021-03-30	Europe	Lithuania	National Food and Veterinary Risk Assessment Institute	Vilnius University Hospital Santaros Klinikos, Center of Laboratory Medicine	Ligita Raugaite et al
EPI_ISL_1510498	Lithuania/S21D72/2021	2021-03-25	Europe	Lithuania	Klaipeda University Hospital	Vilnius University Hospital Santaros Klinikos, Center of Laboratory Medicine	Ingrida Olendraite et al
EPI_ISL_1661794	Lithuania/S21D720/2021	2021-04-01	Europe	Lithuania	National Food and Veterinary Risk Assessment Institute	Vilnius University Hospital Santaros Klinikos, Center of Laboratory Medicine	Monika Katenaite et al
EPI_ISL_1661795	Lithuania/S21D721/2021	2021-04-02	Europe	Lithuania	UAB Anteja Diagnostics Laboratory	Vilnius University Hospital Santaros Klinikos, Center of Laboratory Medicine	Rimvydas Norvilas et al
EPI_ISL_1661797	Lithuania/S21D723/2021	2021-04-03	Europe	Lithuania	UAB Anteja Diagnostics Laboratory	Vilnius University Hospital Santaros Klinikos, Center of Laboratory Medicine	Ligita Raugaite et al
EPI_ISL_1661798	Lithuania/S21D724/2021	2021-04-03	Europe	Lithuania	UAB Anteja Diagnostics Laboratory	Vilnius University Hospital Santaros Klinikos, Center of Laboratory Medicine	Monika Katenaite et al
EPI_ISL_1661800	Lithuania/S21D726/2021	2021-04-05	Europe	Lithuania	Rezus LT	Vilnius University Hospital Santaros Klinikos, Center of Laboratory Medicine	Ingrida Olendraite et al
EPI_ISL_1661802	Lithuania/S21D728/2021	2021-04-02	Europe	Lithuania	UAB Anteja Diagnostics Laboratory	Vilnius University Hospital Santaros Klinikos, Center of Laboratory Medicine	Rimvydas Norvilas et al
EPI_ISL_1661803	Lithuania/S21D729/2021	2021-04-01	Europe	Lithuania	National Food and Veterinary Risk Assessment Institute	Vilnius University Hospital Santaros Klinikos, Center of Laboratory Medicine	Dovile Ezerskyte et al
EPI_ISL_1661804	Lithuania/S21D730/2021	2021-03-30	Europe	Lithuania	National Food and Veterinary Risk Assessment Institute	Vilnius University Hospital Santaros Klinikos, Center of Laboratory Medicine	Ligita Raugaite et al
EPI_ISL_1661805	Lithuania/S21D731/2021	2021-03-29	Europe	Lithuania	National Food and Veterinary Risk Assessment Institute	Vilnius University Hospital Santaros Klinikos, Center of Laboratory Medicine	Monika Katenaite et al
EPI_ISL_1661806	Lithuania/S21D732/2021	2021-03-31	Europe	Lithuania	National Food and Veterinary Risk Assessment Institute	Vilnius University Hospital Santaros Klinikos, Center of Laboratory Medicine	Daniel Naumovas et al
EPI_ISL_1661807	Lithuania/S21D733/2021	2021-04-02	Europe	Lithuania	UAB Anteja Diagnostics Laboratory	Vilnius University Hospital Santaros Klinikos, Center of Laboratory Medicine	Dovile Ezerskyte et al
EPI_ISL_1661809	Lithuania/S21D735/2021	2021-04-03	Europe	Lithuania	UAB Anteja Diagnostics Laboratory	Vilnius University Hospital Santaros Klinikos, Center of Laboratory Medicine	Monika Katenaite et al
EPI_ISL_1661810	Lithuania/S21D736/2021	2021-04-03	Europe	Lithuania	UAB Anteja Diagnostics Laboratory	Vilnius University Hospital Santaros Klinikos, Center of Laboratory Medicine	Daniel Naumovas et al
EPI_ISL_1661812	Lithuania/S21D738/2021	2021-04-05	Europe	Lithuania	Rezus LT	Vilnius University Hospital Santaros Klinikos, Center of Laboratory Medicine	Gytis Dudas et al
EPI_ISL_1661813	Lithuania/S21D739/2021	2021-04-02	Europe	Lithuania	Rezus LT	Vilnius University Hospital Santaros Klinikos, Center of Laboratory Medicine	Rimvydas Norvilas et al
EPI_ISL_1510503	Lithuania/S21D74/2021	2021-03-24	Europe	Lithuania	Klaipeda University Hospital	Vilnius University Hospital Santaros Klinikos, Center of Laboratory Medicine	Ingrida Olendraite et al
EPI_ISL_1661814	Lithuania/S21D740/2021	2021-03-29	Europe	Lithuania	National Food and Veterinary Risk Assessment Institute	Vilnius University Hospital Santaros Klinikos, Center of Laboratory Medicine	Dovile Ezerskyte et al
EPI_ISL_1661815	Lithuania/S21D742/2021	2021-03-30	Europe	Lithuania	National Food and Veterinary Risk Assessment Institute	Vilnius University Hospital Santaros Klinikos, Center of Laboratory Medicine	Monika Katenaite et al
EPI_ISL_1661816	Lithuania/S21D743/2021	2021-03-29	Europe	Lithuania	National Food and Veterinary Risk Assessment Institute	Vilnius University Hospital Santaros Klinikos, Center of Laboratory Medicine	Daniel Naumovas et al
EPI_ISL_1661817	Lithuania/S21D744/2021	2021-03-29	Europe	Lithuania	National Food and Veterinary Risk Assessment Institute	Vilnius University Hospital Santaros Klinikos, Center of Laboratory Medicine	Ingrida Olendraite et al
EPI_ISL_1661819	Lithuania/S21D746/2021	2021-04-03	Europe	Lithuania	UAB Anteja Diagnostics Laboratory	Vilnius University Hospital Santaros Klinikos, Center of Laboratory Medicine	Monika Katenaite et al
EPI_ISL_1661820	Lithuania/S21D747/2021	2021-04-03	Europe	Lithuania	UAB Anteja Diagnostics Laboratory	Vilnius University Hospital Santaros Klinikos, Center of Laboratory Medicine	Daniel Naumovas et al
EPI_ISL_1661821	Lithuania/S21D748/2021	2021-04-03	Europe	Lithuania	UAB Anteja Diagnostics Laboratory	Vilnius University Hospital Santaros Klinikos, Center of Laboratory Medicine	Ingrida Olendraite et al
EPI_ISL_1661822	Lithuania/S21D749/2021	2021-04-05	Europe	Lithuania	Rezus LT	Vilnius University Hospital Santaros Klinikos, Center of Laboratory Medicine	Gytis Dudas et al
EPI_ISL_1661823	Lithuania/S21D750/2021	2021-03-30	Europe	Lithuania	Rezus LT	Vilnius University Hospital Santaros Klinikos, Center of Laboratory Medicine	Rimvydas Norvilas et al
EPI_ISL_1661825	Lithuania/S21D752/2021	2021-03-31	Europe	Lithuania	National Food and Veterinary Risk Assessment Institute	Vilnius University Hospital Santaros Klinikos, Center of Laboratory Medicine	Ligita Raugaite et al
EPI_ISL_1661826	Lithuania/S21D753/2021	2021-03-31	Europe	Lithuania	National Food and Veterinary Risk Assessment Institute	Vilnius University Hospital Santaros Klinikos, Center of Laboratory Medicine	Monika Katenaite et al
EPI_ISL_1661827	Lithuania/S21D754/2021	2021-03-31	Europe	Lithuania	National Food and Veterinary Risk Assessment Institute	Vilnius University Hospital Santaros Klinikos, Center of Laboratory Medicine	Daniel Naumovas et al
EPI_ISL_1661828	Lithuania/S21D755/2021	2021-03-29	Europe	Lithuania	National Food and Veterinary Risk Assessment Institute	Vilnius University Hospital Santaros Klinikos, Center of Laboratory Medicine	Ingrida Olendraite et al
EPI_ISL_1661829	Lithuania/S21D756/2021	2021-03-30	Europe	Lithuania	National Food and Veterinary Risk Assessment Institute	Vilnius University Hospital Santaros Klinikos, Center of Laboratory Medicine	Gytis Dudas et al
EPI_ISL_1661831	Lithuania/S21D758/2021	2021-04-03	Europe	Lithuania	UAB Anteja Diagnostics Laboratory	Vilnius University Hospital Santaros Klinikos, Center of Laboratory Medicine	Daniel Naumovas et al
EPI_ISL_1661832	Lithuania/S21D759/2021	2021-04-03	Europe	Lithuania	UAB Anteja Diagnostics Laboratory	Vilnius University Hospital Santaros Klinikos, Center of Laboratory Medicine	Ingrida Olendraite et al
EPI_ISL_1661833	Lithuania/S21D760/2021	2021-04-03	Europe	Lithuania	UAB Anteja Diagnostics Laboratory	Vilnius University Hospital Santaros Klinikos, Center of Laboratory Medicine	Gytis Dudas et al
EPI_ISL_1661834	Lithuania/S21D761/2021	2021-04-03	Europe	Lithuania	Rezus LT	Vilnius University Hospital Santaros Klinikos, Center of Laboratory Medicine	Rimvydas Norvilas et al
EPI_ISL_1661835	Lithuania/S21D762/2021	2021-04-05	Europe	Lithuania	Rezus LT	Vilnius University Hospital Santaros Klinikos, Center of Laboratory Medicine	Dovile Ezerskyte et al
EPI_ISL_1661836	Lithuania/S21D763/2021	2021-04-01	Europe	Lithuania	Rezus LT	Vilnius University Hospital Santaros Klinikos, Center of Laboratory Medicine	Ligita Raugaite et al
EPI_ISL_1661837	Lithuania/S21D764/2021	2021-03-31	Europe	Lithuania	National Food and Veterinary Risk Assessment Institute	Vilnius University Hospital Santaros Klinikos, Center of Laboratory Medicine	Monika Katenaite et al
EPI_ISL_1661838	Lithuania/S21D765/2021	2021-03-29	Europe	Lithuania	National Food and Veterinary Risk Assessment Institute	Vilnius University Hospital Santaros Klinikos, Center of Laboratory Medicine	Daniel Naumovas et al
EPI_ISL_1661839	Lithuania/S21D766/2021	2021-03-29	Europe	Lithuania	National Food and Veterinary Risk Assessment Institute	Vilnius University Hospital Santaros Klinikos, Center of Laboratory Medicine	Ingrida Olendraite et al
EPI_ISL_1661840	Lithuania/S21D767/2021	2021-03-31	Europe	Lithuania	National Food and Veterinary Risk Assessment Institute	Vilnius University Hospital Santaros Klinikos, Center of Laboratory Medicine	Gytis Dudas et al
EPI_ISL_1661841	Lithuania/S21D768/2021	2021-03-31	Europe	Lithuania	National Food and Veterinary Risk Assessment Institute	Vilnius University Hospital Santaros Klinikos, Center of Laboratory Medicine	Gytis Dudas et al
EPI_ISL_1758103	Lithuania/S21D769/2021	2021-04-01	Europe	Lithuania	National Food and Veterinary Risk Assessment Institute	Vilnius University Hospital Santaros Klinikos, Center of Laboratory Medicine	Gytis Dudas et al
EPI_ISL_1510505	Lithuania/S21D77/2021	2021-03-24	Europe	Lithuania	Klaipeda University Hospital	Vilnius University Hospital Santaros Klinikos, Center of Laboratory Medicine	Ingrida Olendraite et al
EPI_ISL_1758104	Lithuania/S21D770/2021	2021-03-30	Europe	Lithuania	National Food and Veterinary Risk Assessment Institute	Vilnius University Hospital Santaros Klinikos, Center of Laboratory Medicine	Gytis Dudas et al
EPI_ISL_1758105	Lithuania/S21D771/2021	2021-03-31	Europe	Lithuania	National Food and Veterinary Risk Assessment Institute	Vilnius University Hospital Santaros Klinikos, Center of Laboratory Medicine	Rimvydas Norvilas et al
EPI_ISL_1758107	Lithuania/S21D773/2021	2021-04-01	Europe	Lithuania	Klaipeda University Hospital	Vilnius University Hospital Santaros Klinikos, Center of Laboratory Medicine	Ligita Raugaite et al
EPI_ISL_1758109	Lithuania/S21D776/2021	2021-04-11	Europe	Lithuania	Vilnius University Hospital Santaros Klinikos, Center of Laboratory Medicine	Vilnius University Hospital Santaros Klinikos, Center of Laboratory Medicine	Daniel Naumovas et al
EPI_ISL_1758111	Lithuania/S21D779/2021	2021-04-10	Europe	Lithuania	Vilnius University Hospital Santaros Klinikos, Center of Laboratory Medicine	Vilnius University Hospital Santaros Klinikos, Center of Laboratory Medicine	Gytis Dudas et al
EPI_ISL_1510506	Lithuania/S21D78/2021	2021-03-24	Europe	Lithuania	Klaipeda University Hospital	Vilnius University Hospital Santaros Klinikos, Center of Laboratory Medicine	Ingrida Olendraite et al
EPI_ISL_1758112	Lithuania/S21D780/2021	2021-04-10	Europe	Lithuania	Vilnius University Hospital Santaros Klinikos, Center of Laboratory Medicine	Vilnius University Hospital Santaros Klinikos, Center of Laboratory Medicine	Rimvydas Norvilas et al
EPI_ISL_1758113	Lithuania/S21D781/2021	2021-03-29	Europe	Lithuania	National Food and Veterinary Risk Assessment Institute	Vilnius University Hospital Santaros Klinikos, Center of Laboratory Medicine	Gytis Dudas et al
EPI_ISL_1758114	Lithuania/S21D782/2021	2021-03-30	Europe	Lithuania	National Food and Veterinary Risk Assessment Institute	Vilnius University Hospital Santaros Klinikos, Center of Laboratory Medicine	Rimvydas Norvilas et al
EPI_ISL_1758115	Lithuania/S21D783/2021	2021-03-31	Europe	Lithuania	National Food and Veterinary Risk Assessment Institute	Vilnius University Hospital Santaros Klinikos, Center of Laboratory Medicine	Dovile Ezerskyte et al
EPI_ISL_1758117	Lithuania/S21D785/2021	2021-04-05	Europe	Lithuania	Klaipeda University Hospital	Vilnius University Hospital Santaros Klinikos, Center of Laboratory Medicine	Monika Katenaite et al
EPI_ISL_1758120	Lithuania/S21D788/2021	2021-04-06	Europe	Lithuania	Vilnius University Hospital Santaros Klinikos, Center of Laboratory Medicine	Vilnius University Hospital Santaros Klinikos, Center of Laboratory Medicine	Ingrida Olendraite et al
EPI_ISL_1758121	Lithuania/S21D789/2021	2021-04-09	Europe	Lithuania	Vilnius University Hospital Santaros Klinikos, Center of Laboratory Medicine	Vilnius University Hospital Santaros Klinikos, Center of Laboratory Medicine	Gytis Dudas et al
EPI_ISL_1758122	Lithuania/S21D790/2021	2021-04-11	Europe	Lithuania	Vilnius University Hospital Santaros Klinikos, Center of Laboratory Medicine	Vilnius University Hospital Santaros Klinikos, Center of Laboratory Medicine	Gytis Dudas et al
EPI_ISL_1758123	Lithuania/S21D791/2021	2021-04-06	Europe	Lithuania	Vilnius University Hospital Santaros Klinikos, Center of Laboratory Medicine	Vilnius University Hospital Santaros Klinikos, Center of Laboratory Medicine	Rimvydas Norvilas et al
EPI_ISL_1758124	Lithuania/S21D792/2021	2021-04-11	Europe	Lithuania	Vilnius University Hospital Santaros Klinikos, Center of Laboratory Medicine	Vilnius University Hospital Santaros Klinikos, Center of Laboratory Medicine	Dovile Ezerskyte et al
EPI_ISL_1758125	Lithuania/S21D793/2021	2021-03-29	Europe	Lithuania	National Food and Veterinary Risk Assessment Institute	Vilnius University Hospital Santaros Klinikos, Center of Laboratory Medicine	Rimvydas Norvilas et al
EPI_ISL_1758126	Lithuania/S21D794/2021	2021-03-31	Europe	Lithuania	National Food and Veterinary Risk Assessment Institute	Vilnius University Hospital Santaros Klinikos, Center of Laboratory Medicine	Dovile Ezerskyte et al
EPI_ISL_1758127	Lithuania/S21D795/2021	2021-04-01	Europe	Lithuania	National Food and Veterinary Risk Assessment Institute	Vilnius University Hospital Santaros Klinikos, Center of Laboratory Medicine	Ligita Raugaite et al
EPI_ISL_1758130	Lithuania/S21D800/2021	2021-04-10	Europe	Lithuania	Vilnius University Hospital Santaros Klinikos, Center of Laboratory Medicine	Vilnius University Hospital Santaros Klinikos, Center of Laboratory Medicine	Gytis Dudas et al
EPI_ISL_1758131	Lithuania/S21D801/2021	2021-04-12	Europe	Lithuania	Vilnius University Hospital Santaros Klinikos, Center of Laboratory Medicine	Vilnius University Hospital Santaros Klinikos, Center of Laboratory Medicine	Rimvydas Norvilas et al
EPI_ISL_1758132	Lithuania/S21D802/2021	2021-04-07	Europe	Lithuania	Vilnius University Hospital Santaros Klinikos, Center of Laboratory Medicine	Vilnius University Hospital Santaros Klinikos, Center of Laboratory Medicine	Rimvydas Norvilas et al
EPI_ISL_1758133	Lithuania/S21D803/2021	2021-04-06	Europe	Lithuania	Vilnius University Hospital Santaros Klinikos, Center of Laboratory Medicine	Vilnius University Hospital Santaros Klinikos, Center of Laboratory Medicine	Dovile Ezerskyte et al
EPI_ISL_1758134	Lithuania/S21D804/2021	2021-04-07	Europe	Lithuania	Vilnius University Hospital Santaros Klinikos, Center of Laboratory Medicine	Vilnius University Hospital Santaros Klinikos, Center of Laboratory Medicine	Ligita Raugaite et al
EPI_ISL_1758135	Lithuania/S21D805/2021	2021-03-29	Europe	Lithuania	National Food and Veterinary Risk Assessment Institute	Vilnius University Hospital Santaros Klinikos, Center of Laboratory Medicine	Dovile Ezerskyte et al
EPI_ISL_1758136	Lithuania/S21D806/2021	2021-03-31	Europe	Lithuania	National Food and Veterinary Risk Assessment Institute	Vilnius University Hospital Santaros Klinikos, Center of Laboratory Medicine	Ligita Raugaite et al
EPI_ISL_1758137	Lithuania/S21D807/2021	2021-04-01	Europe	Lithuania	National Food and Veterinary Risk Assessment Institute	Vilnius University Hospital Santaros Klinikos, Center of Laboratory Medicine	Monika Katenaite et al
EPI_ISL_1758138	Lithuania/S21D808/2021	2021-04-02	Europe	Lithuania	Klaipeda University Hospital	Vilnius University Hospital Santaros Klinikos, Center of Laboratory Medicine	Daniel Naumovas et al
EPI_ISL_1510507	Lithuania/S21D81/2021	2021-03-25	Europe	Lithuania	Klaipeda University Hospital	Vilnius University Hospital Santaros Klinikos, Center of Laboratory Medicine	Ingrida Olendraite et al
EPI_ISL_1758144	Lithuania/S21D814/2021	2021-04-12	Europe	Lithuania	Vilnius University Hospital Santaros Klinikos, Center of Laboratory Medicine	Vilnius University Hospital Santaros Klinikos, Center of Laboratory Medicine	Dovile Ezerskyte et al
EPI_ISL_1758145	Lithuania/S21D815/2021	2021-04-11	Europe	Lithuania	Vilnius University Hospital Santaros Klinikos, Center of Laboratory Medicine	Vilnius University Hospital Santaros Klinikos, Center of Laboratory Medicine	Ligita Raugaite et al
EPI_ISL_1758146	Lithuania/S21D816/2021	2021-04-13	Europe	Lithuania	Vilnius University Hospital Santaros Klinikos, Center of Laboratory Medicine	Vilnius University Hospital Santaros Klinikos, Center of Laboratory Medicine	Monika Katenaite et al
EPI_ISL_1758147	Lithuania/S21D817/2021	2021-03-30	Europe	Lithuania	National Food and Veterinary Risk Assessment Institute	Vilnius University Hospital Santaros Klinikos, Center of Laboratory Medicine	Ligita Raugaite et al
EPI_ISL_1758148	Lithuania/S21D818/2021	2021-03-31	Europe	Lithuania	National Food and Veterinary Risk Assessment Institute	Vilnius University Hospital Santaros Klinikos, Center of Laboratory Medicine	Monika Katenaite et al
EPI_ISL_1758149	Lithuania/S21D819/2021	2021-03-30	Europe	Lithuania	National Food and Veterinary Risk Assessment Institute	Vilnius University Hospital Santaros Klinikos, Center of Laboratory Medicine	Daniel Naumovas et al
EPI_ISL_1758152	Lithuania/S21D824/2021	2021-04-10	Europe	Lithuania	Vilnius University Hospital Santaros Klinikos, Center of Laboratory Medicine	Vilnius University Hospital Santaros Klinikos, Center of Laboratory Medicine	Dovile Ezerskyte et al
EPI_ISL_1758153	Lithuania/S21D826/2021	2021-04-09	Europe	Lithuania	Vilnius University Hospital Santaros Klinikos, Center of Laboratory Medicine	Vilnius University Hospital Santaros Klinikos, Center of Laboratory Medicine	Ligita Raugaite et al
EPI_ISL_1758154	Lithuania/S21D827/2021	2021-04-09	Europe	Lithuania	Vilnius University Hospital Santaros Klinikos, Center of Laboratory Medicine	Vilnius University Hospital Santaros Klinikos, Center of Laboratory Medicine	Monika Katenaite et al
EPI_ISL_1758155	Lithuania/S21D828/2021	2021-04-08	Europe	Lithuania	Vilnius University Hospital Santaros Klinikos, Center of Laboratory Medicine	Vilnius University Hospital Santaros Klinikos, Center of Laboratory Medicine	Daniel Naumovas et al
EPI_ISL_1758156	Lithuania/S21D829/2021	2021-03-29	Europe	Lithuania	National Food and Veterinary Risk Assessment Institute	Vilnius University Hospital Santaros Klinikos, Center of Laboratory Medicine	Monika Katenaite et al
EPI_ISL_1758157	Lithuania/S21D830/2021	2021-03-31	Europe	Lithuania	National Food and Veterinary Risk Assessment Institute	Vilnius University Hospital Santaros Klinikos, Center of Laboratory Medicine	Daniel Naumovas et al
EPI_ISL_1758158	Lithuania/S21D831/2021	2021-03-29	Europe	Lithuania	National Food and Veterinary Risk Assessment Institute	Vilnius University Hospital Santaros Klinikos, Center of Laboratory Medicine	Ingrida Olendraite et al
EPI_ISL_1758159	Lithuania/S21D833/2021	2021-03-31	Europe	Lithuania	Klaipeda University Hospital	Vilnius University Hospital Santaros Klinikos, Center of Laboratory Medicine	Rimvydas Norvilas et al
EPI_ISL_1758160	Lithuania/S21D834/2021	2021-04-01	Europe	Lithuania	Klaipeda University Hospital	Vilnius University Hospital Santaros Klinikos, Center of Laboratory Medicine	Rimvydas Norvilas et al
EPI_ISL_1758161	Lithuania/S21D837/2021	2021-04-07	Europe	Lithuania	Vilnius University Hospital Santaros Klinikos, Center of Laboratory Medicine	Vilnius University Hospital Santaros Klinikos, Center of Laboratory Medicine	Ligita Raugaite et al
EPI_ISL_1758162	Lithuania/S21D838/2021	2021-04-07	Europe	Lithuania	Vilnius University Hospital Santaros Klinikos, Center of Laboratory Medicine	Vilnius University Hospital Santaros Klinikos, Center of Laboratory Medicine	Monika Katenaite et al
EPI_ISL_1758163	Lithuania/S21D839/2021	2021-04-08	Europe	Lithuania	Vilnius University Hospital Santaros Klinikos, Center of Laboratory Medicine	Vilnius University Hospital Santaros Klinikos, Center of Laboratory Medicine	Daniel Naumovas et al
EPI_ISL_1510508	Lithuania/S21D84/2021	2021-03-25	Europe	Lithuania	Klaipeda University Hospital	Vilnius University Hospital Santaros Klinikos, Center of Laboratory Medicine	Ingrida Olendraite et al
EPI_ISL_1758164	Lithuania/S21D840/2021	2021-04-08	Europe	Lithuania	Vilnius University Hospital Santaros Klinikos, Center of Laboratory Medicine	Vilnius University Hospital Santaros Klinikos, Center of Laboratory Medicine	Ingrida Olendraite et al
EPI_ISL_1758165	Lithuania/S21D841/2021	2021-03-29	Europe	Lithuania	National Food and Veterinary Risk Assessment Institute	Vilnius University Hospital Santaros Klinikos, Center of Laboratory Medicine	Daniel Naumovas et al
EPI_ISL_1758166	Lithuania/S21D842/2021	2021-03-31	Europe	Lithuania	National Food and Veterinary Risk Assessment Institute	Vilnius University Hospital Santaros Klinikos, Center of Laboratory Medicine	Ingrida Olendraite et al
EPI_ISL_1758167	Lithuania/S21D843/2021	2021-04-04	Europe	Lithuania	Klaipeda University Hospital	Vilnius University Hospital Santaros Klinikos, Center of Laboratory Medicine	Gytis Dudas et al
EPI_ISL_1758168	Lithuania/S21D844/2021	2021-04-05	Europe	Lithuania	Klaipeda University Hospital	Vilnius University Hospital Santaros Klinikos, Center of Laboratory Medicine	Rimvydas Norvilas et al
EPI_ISL_1758171	Lithuania/S21D848/2021	2021-04-12	Europe	Lithuania	Vilnius University Hospital Santaros Klinikos, Center of Laboratory Medicine	Vilnius University Hospital Santaros Klinikos, Center of Laboratory Medicine	Monika Katenaite et al
EPI_ISL_1758172	Lithuania/S21D849/2021	2021-04-10	Europe	Lithuania	Vilnius University Hospital Santaros Klinikos, Center of Laboratory Medicine	Vilnius University Hospital Santaros Klinikos, Center of Laboratory Medicine	Monika Katenaite et al
EPI_ISL_1758173	Lithuania/S21D850/2021	2021-04-09	Europe	Lithuania	Vilnius University Hospital Santaros Klinikos, Center of Laboratory Medicine	Vilnius University Hospital Santaros Klinikos, Center of Laboratory Medicine	Daniel Naumovas et al
EPI_ISL_1758174	Lithuania/S21D851/2021	2021-04-06	Europe	Lithuania	Vilnius University Hospital Santaros Klinikos, Center of Laboratory Medicine	Vilnius University Hospital Santaros Klinikos, Center of Laboratory Medicine	Ingrida Olendraite et al
EPI_ISL_1758175	Lithuania/S21D852/2021	2021-04-06	Europe	Lithuania	Vilnius University Hospital Santaros Klinikos, Center of Laboratory Medicine	Vilnius University Hospital Santaros Klinikos, Center of Laboratory Medicine	Gytis Dudas et al
EPI_ISL_1758176	Lithuania/S21D853/2021	2021-03-29	Europe	Lithuania	National Food and Veterinary Risk Assessment Institute	Vilnius University Hospital Santaros Klinikos, Center of Laboratory Medicine	Ingrida Olendraite et al
EPI_ISL_1758177	Lithuania/S21D854/2021	2021-03-31	Europe	Lithuania	National Food and Veterinary Risk Assessment Institute	Vilnius University Hospital Santaros Klinikos, Center of Laboratory Medicine	Gytis Dudas et al
EPI_ISL_1758180	Lithuania/S21D858/2021	2021-04-01	Europe	Lithuania	Klaipeda University Hospital	Vilnius University Hospital Santaros Klinikos, Center of Laboratory Medicine	Ligita Raugaite et al
EPI_ISL_1510509	Lithuania/S21D86/2021	2021-03-25	Europe	Lithuania	Klaipeda University Hospital	Vilnius University Hospital Santaros Klinikos, Center of Laboratory Medicine	Ingrida Olendraite et al
EPI_ISL_1758182	Lithuania/S21D860/2021	2021-04-12	Europe	Lithuania	Vilnius University Hospital Santaros Klinikos, Center of Laboratory Medicine	Vilnius University Hospital Santaros Klinikos, Center of Laboratory Medicine	Daniel Naumovas et al
EPI_ISL_1758183	Lithuania/S21D861/2021	2021-04-12	Europe	Lithuania	Vilnius University Hospital Santaros Klinikos, Center of Laboratory Medicine	Vilnius University Hospital Santaros Klinikos, Center of Laboratory Medicine	Daniel Naumovas et al
EPI_ISL_1758185	Lithuania/S21D864/2021	2021-04-02	Europe	Lithuania	UAB "Rezus.lt"	Vilnius University Hospital Santaros Klinikos, Center of Laboratory Medicine	Gytis Dudas et al
EPI_ISL_1756867	Lithuania/S21D865/2021	2021-04-09	Europe	Lithuania	Vilnius University Hospital Santaros Klinikos	Vilnius University Hospital Santaros Klinikos, Center of Laboratory Medicine	Ingrida Olendraite et al
EPI_ISL_1756868	Lithuania/S21D867/2021	2021-04-05	Europe	Lithuania	UAB InMedica	Vilnius University Hospital Santaros Klinikos, Center of Laboratory Medicine	Gytis Dudas et al
EPI_ISL_1756869	Lithuania/S21D868/2021	2021-04-05	Europe	Lithuania	UAB InMedica	Vilnius University Hospital Santaros Klinikos, Center of Laboratory Medicine	Rimvydas Norvilas et al
EPI_ISL_1756870	Lithuania/S21D869/2021	2021-04-09	Europe	Lithuania	UAB InMedica	Vilnius University Hospital Santaros Klinikos, Center of Laboratory Medicine	Dovile Ezerskyte et al
EPI_ISL_1510510	Lithuania/S21D87/2021	2021-03-27	Europe	Lithuania	Klaipeda University Hospital	Vilnius University Hospital Santaros Klinikos, Center of Laboratory Medicine	Ingrida Olendraite et al
EPI_ISL_1756871	Lithuania/S21D870/2021	2021-04-08	Europe	Lithuania	UAB InMedica	Vilnius University Hospital Santaros Klinikos, Center of Laboratory Medicine	Ligita Raugaite et al
EPI_ISL_1756872	Lithuania/S21D871/2021	2021-04-12	Europe	Lithuania	UAB InMedica	Vilnius University Hospital Santaros Klinikos, Center of Laboratory Medicine	Monika Katenaite et al
EPI_ISL_1756874	Lithuania/S21D873/2021	2021-04-12	Europe	Lithuania	UAB InMedica	Vilnius University Hospital Santaros Klinikos, Center of Laboratory Medicine	Ingrida Olendraite et al
EPI_ISL_1756876	Lithuania/S21D875/2021	2021-04-12	Europe	Lithuania	UAB SYNLAB Lithuania	Vilnius University Hospital Santaros Klinikos, Center of Laboratory Medicine	Ingrida Olendraite et al
EPI_ISL_1756878	Lithuania/S21D877/2021	2021-04-09	Europe	Lithuania	Vilnius University Hospital Santaros Klinikos, Center of Laboratory Medicine	Vilnius University Hospital Santaros Klinikos, Center of Laboratory Medicine	Daniel Naumovas et al
EPI_ISL_1756879	Lithuania/S21D879/2021	2021-04-11	Europe	Lithuania	UAB InMedica	Vilnius University Hospital Santaros Klinikos, Center of Laboratory Medicine	Rimvydas Norvilas et al
EPI_ISL_1510513	Lithuania/S21D88/2021	2021-03-26	Europe	Lithuania	Klaipeda University Hospital	Vilnius University Hospital Santaros Klinikos, Center of Laboratory Medicine	Ingrida Olendraite et al
EPI_ISL_1756880	Lithuania/S21D880/2021	2021-04-10	Europe	Lithuania	UAB InMedica	Vilnius University Hospital Santaros Klinikos, Center of Laboratory Medicine	Dovile Ezerskyte et al
EPI_ISL_1756885	Lithuania/S21D886/2021	2021-04-12	Europe	Lithuania	UAB InMedica	Vilnius University Hospital Santaros Klinikos, Center of Laboratory Medicine	Gytis Dudas et al
EPI_ISL_1756886	Lithuania/S21D888/2021	2021-04-08	Europe	Lithuania	UAB Anteja Diagnostics Laboratory	Vilnius University Hospital Santaros Klinikos, Center of Laboratory Medicine	Rimvydas Norvilas et al
EPI_ISL_1756887	Lithuania/S21D889/2021	2021-04-10	Europe	Lithuania	Vilnius University Hospital Santaros Klinikos, Center of Laboratory Medicine	Vilnius University Hospital Santaros Klinikos, Center of Laboratory Medicine	Ingrida Olendraite et al
EPI_ISL_1756888	Lithuania/S21D892/2021	2021-04-12	Europe	Lithuania	UAB InMedica	Vilnius University Hospital Santaros Klinikos, Center of Laboratory Medicine	Ligita Raugaite et al
EPI_ISL_1756889	Lithuania/S21D893/2021	2021-04-08	Europe	Lithuania	UAB InMedica	Vilnius University Hospital Santaros Klinikos, Center of Laboratory Medicine	Monika Katenaite et al
EPI_ISL_1756892	Lithuania/S21D896/2021	2021-04-12	Europe	Lithuania	UAB InMedica	Vilnius University Hospital Santaros Klinikos, Center of Laboratory Medicine	Gytis Dudas et al
EPI_ISL_1756894	Lithuania/S21D899/2021	2021-04-12	Europe	Lithuania	UAB SYNLAB Lithuania	Vilnius University Hospital Santaros Klinikos, Center of Laboratory Medicine	Rimvydas Norvilas et al
EPI_ISL_1510511	Lithuania/S21D90/2021	2021-03-28	Europe	Lithuania	Klaipeda University Hospital	Vilnius University Hospital Santaros Klinikos, Center of Laboratory Medicine	Ingrida Olendraite et al
EPI_ISL_1756897	Lithuania/S21D904/2021	2021-04-06	Europe	Lithuania	UAB InMedica	Vilnius University Hospital Santaros Klinikos, Center of Laboratory Medicine	Monika Katenaite et al
EPI_ISL_1756898	Lithuania/S21D905/2021	2021-04-09	Europe	Lithuania	UAB InMedica	Vilnius University Hospital Santaros Klinikos, Center of Laboratory Medicine	Daniel Naumovas et al
EPI_ISL_1756899	Lithuania/S21D906/2021	2021-04-06	Europe	Lithuania	UAB InMedica	Vilnius University Hospital Santaros Klinikos, Center of Laboratory Medicine	Ingrida Olendraite et al
EPI_ISL_1756901	Lithuania/S21D908/2021	2021-04-12	Europe	Lithuania	UAB InMedica	Vilnius University Hospital Santaros Klinikos, Center of Laboratory Medicine	Rimvydas Norvilas et al
EPI_ISL_1756902	Lithuania/S21D909/2021	2021-04-07	Europe	Lithuania	UAB InMedica	Vilnius University Hospital Santaros Klinikos, Center of Laboratory Medicine	Rimvydas Norvilas et al
EPI_ISL_1756903	Lithuania/S21D912/2021	2021-04-09	Europe	Lithuania	UAB Anteja Diagnostics Laboratory	Vilnius University Hospital Santaros Klinikos, Center of Laboratory Medicine	Ligita Raugaite et al
EPI_ISL_1756905	Lithuania/S21D914/2021	2021-04-09	Europe	Lithuania	UAB InMedica	Vilnius University Hospital Santaros Klinikos, Center of Laboratory Medicine	Ligita Raugaite et al
EPI_ISL_1756907	Lithuania/S21D916/2021	2021-04-08	Europe	Lithuania	UAB InMedica	Vilnius University Hospital Santaros Klinikos, Center of Laboratory Medicine	Daniel Naumovas et al
EPI_ISL_1756909	Lithuania/S21D918/2021	2021-04-12	Europe	Lithuania	UAB InMedica	Vilnius University Hospital Santaros Klinikos, Center of Laboratory Medicine	Gytis Dudas et al
EPI_ISL_1756910	Lithuania/S21D919/2021	2021-04-12	Europe	Lithuania	UAB InMedica	Vilnius University Hospital Santaros Klinikos, Center of Laboratory Medicine	Rimvydas Norvilas et al
EPI_ISL_1756912	Lithuania/S21D921/2021	2021-04-12	Europe	Lithuania	UAB InMedica	Vilnius University Hospital Santaros Klinikos, Center of Laboratory Medicine	Dovile Ezerskyte et al
EPI_ISL_1756916	Lithuania/S21D925/2021	2021-04-09	Europe	Lithuania	Vilnius University Hospital Santaros Klinikos, Center of Laboratory Medicine	Vilnius University Hospital Santaros Klinikos, Center of Laboratory Medicine	Rimvydas Norvilas et al
EPI_ISL_1756917	Lithuania/S21D926/2021	2021-04-05	Europe	Lithuania	UAB InMedica	Vilnius University Hospital Santaros Klinikos, Center of Laboratory Medicine	Monika Katenaite et al
EPI_ISL_1756918	Lithuania/S21D927/2021	2021-04-10	Europe	Lithuania	UAB InMedica	Vilnius University Hospital Santaros Klinikos, Center of Laboratory Medicine	Daniel Naumovas et al
EPI_ISL_1756919	Lithuania/S21D928/2021	2021-04-09	Europe	Lithuania	UAB InMedica	Vilnius University Hospital Santaros Klinikos, Center of Laboratory Medicine	Ingrida Olendraite et al
EPI_ISL_1756920	Lithuania/S21D929/2021	2021-04-05	Europe	Lithuania	UAB InMedica	Vilnius University Hospital Santaros Klinikos, Center of Laboratory Medicine	Gytis Dudas et al
EPI_ISL_1510512	Lithuania/S21D93/2021	2021-03-28	Europe	Lithuania	Klaipeda University Hospital	Vilnius University Hospital Santaros Klinikos, Center of Laboratory Medicine	Ingrida Olendraite et al
EPI_ISL_1756921	Lithuania/S21D930/2021	2021-04-12	Europe	Lithuania	UAB InMedica	Vilnius University Hospital Santaros Klinikos, Center of Laboratory Medicine	Rimvydas Norvilas et al
EPI_ISL_1756924	Lithuania/S21D933/2021	2021-04-08	Europe	Lithuania	UAB InMedica	Vilnius University Hospital Santaros Klinikos, Center of Laboratory Medicine	Ligita Raugaite et al
EPI_ISL_1756925	Lithuania/S21D935/2021	2021-04-12	Europe	Lithuania	UAB SYNLAB Lithuania	Vilnius University Hospital Santaros Klinikos, Center of Laboratory Medicine	Monika Katenaite et al
EPI_ISL_1756926	Lithuania/S21D936/2021	2021-04-12	Europe	Lithuania	UAB Anteja Diagnostics Laboratory	Vilnius University Hospital Santaros Klinikos, Center of Laboratory Medicine	Daniel Naumovas et al
EPI_ISL_1756928	Lithuania/S21D939/2021	2021-04-05	Europe	Lithuania	UAB InMedica	Vilnius University Hospital Santaros Klinikos, Center of Laboratory Medicine	Ingrida Olendraite et al
EPI_ISL_1756930	Lithuania/S21D941/2021	2021-04-06	Europe	Lithuania	UAB InMedica	Vilnius University Hospital Santaros Klinikos, Center of Laboratory Medicine	Rimvydas Norvilas et al
EPI_ISL_1756931	Lithuania/S21D942/2021	2021-04-12	Europe	Lithuania	UAB InMedica	Vilnius University Hospital Santaros Klinikos, Center of Laboratory Medicine	Dovile Ezerskyte et al
EPI_ISL_1756932	Lithuania/S21D943/2021	2021-04-12	Europe	Lithuania	UAB InMedica	Vilnius University Hospital Santaros Klinikos, Center of Laboratory Medicine	Ligita Raugaite et al
EPI_ISL_1756934	Lithuania/S21D945/2021	2021-04-12	Europe	Lithuania	UAB InMedica	Vilnius University Hospital Santaros Klinikos, Center of Laboratory Medicine	Monika Katenaite et al
EPI_ISL_1756935	Lithuania/S21D946/2021	2021-04-12	Europe	Lithuania	UAB SYNLAB Lithuania	Vilnius University Hospital Santaros Klinikos, Center of Laboratory Medicine	Monika Katenaite et al
EPI_ISL_1756936	Lithuania/S21D947/2021	2021-04-08	Europe	Lithuania	UAB SYNLAB Lithuania	Vilnius University Hospital Santaros Klinikos, Center of Laboratory Medicine	Daniel Naumovas et al
EPI_ISL_1756938	Lithuania/S21D950/2021	2021-04-11	Europe	Lithuania	UAB InMedica	Vilnius University Hospital Santaros Klinikos, Center of Laboratory Medicine	Ingrida Olendraite et al
EPI_ISL_1756939	Lithuania/S21D951/2021	2021-04-10	Europe	Lithuania	UAB InMedica	Vilnius University Hospital Santaros Klinikos, Center of Laboratory Medicine	Gytis Dudas et al
EPI_ISL_1756940	Lithuania/S21D952/2021	2021-04-10	Europe	Lithuania	UAB InMedica	Vilnius University Hospital Santaros Klinikos, Center of Laboratory Medicine	Rimvydas Norvilas et al
EPI_ISL_1756942	Lithuania/S21D954/2021	2021-04-12	Europe	Lithuania	UAB InMedica	Vilnius University Hospital Santaros Klinikos, Center of Laboratory Medicine	Ligita Raugaite et al
EPI_ISL_1756943	Lithuania/S21D955/2021	2021-04-12	Europe	Lithuania	UAB InMedica	Vilnius University Hospital Santaros Klinikos, Center of Laboratory Medicine	Monika Katenaite et al
EPI_ISL_1756944	Lithuania/S21D956/2021	2021-04-12	Europe	Lithuania	UAB InMedica	Vilnius University Hospital Santaros Klinikos, Center of Laboratory Medicine	Daniel Naumovas et al
EPI_ISL_1756945	Lithuania/S21D957/2021	2021-04-12	Europe	Lithuania	UAB InMedica	Vilnius University Hospital Santaros Klinikos, Center of Laboratory Medicine	Daniel Naumovas et al
EPI_ISL_1756946	Lithuania/S21D958/2021	2021-04-12	Europe	Lithuania	UAB SYNLAB Lithuania	Vilnius University Hospital Santaros Klinikos, Center of Laboratory Medicine	Daniel Naumovas et al
EPI_ISL_1756947	Lithuania/S21D959/2021	2021-04-07	Europe	Lithuania	UAB SYNLAB Lithuania	Vilnius University Hospital Santaros Klinikos, Center of Laboratory Medicine	Ingrida Olendraite et al
EPI_ISL_1756949	Lithuania/S21D961/2021	2021-04-05	Europe	Lithuania	Anteja laboratorija (UAB Diagnostikos laboratorija)	Vilnius University Hospital Santaros Klinikos, Center of Laboratory Medicine	Ingrida Olendraite et al
EPI_ISL_1756950	Lithuania/S21D962/2021	2021-04-06	Europe	Lithuania	UAB Anteja Diagnostics Laboratory	Vilnius University Hospital Santaros Klinikos, Center of Laboratory Medicine	Gytis Dudas et al
EPI_ISL_1756951	Lithuania/S21D963/2021	2021-04-07	Europe	Lithuania	UAB Anteja Diagnostics Laboratory	Vilnius University Hospital Santaros Klinikos, Center of Laboratory Medicine	Rimvydas Norvilas et al
EPI_ISL_1756952	Lithuania/S21D964/2021	2021-04-08	Europe	Lithuania	UAB Anteja Diagnostics Laboratory	Vilnius University Hospital Santaros Klinikos, Center of Laboratory Medicine	Dovile Ezerskyte et al
EPI_ISL_1756953	Lithuania/S21D965/2021	2021-04-08	Europe	Lithuania	UAB Anteja Diagnostics Laboratory	Vilnius University Hospital Santaros Klinikos, Center of Laboratory Medicine	Ligita Raugaite et al
EPI_ISL_1756954	Lithuania/S21D966/2021	2021-04-09	Europe	Lithuania	UAB Anteja Diagnostics Laboratory	Vilnius University Hospital Santaros Klinikos, Center of Laboratory Medicine	Monika Katenaite et al
EPI_ISL_1756955	Lithuania/S21D967/2021	2021-04-09	Europe	Lithuania	UAB Anteja Diagnostics Laboratory	Vilnius University Hospital Santaros Klinikos, Center of Laboratory Medicine	Daniel Naumovas et al
EPI_ISL_1756956	Lithuania/S21D968/2021	2021-04-10	Europe	Lithuania	UAB Anteja Diagnostics Laboratory	Vilnius University Hospital Santaros Klinikos, Center of Laboratory Medicine	Ingrida Olendraite et al
EPI_ISL_1756957	Lithuania/S21D969/2021	2021-04-10	Europe	Lithuania	UAB Anteja Diagnostics Laboratory	Vilnius University Hospital Santaros Klinikos, Center of Laboratory Medicine	Gytis Dudas et al
EPI_ISL_1756958	Lithuania/S21D970/2021	2021-04-10	Europe	Lithuania	UAB Anteja Diagnostics Laboratory	Vilnius University Hospital Santaros Klinikos, Center of Laboratory Medicine	Rimvydas Norvilas et al
EPI_ISL_1756959	Lithuania/S21D971/2021	2021-04-11	Europe	Lithuania	UAB Anteja Diagnostics Laboratory	Vilnius University Hospital Santaros Klinikos, Center of Laboratory Medicine	Rimvydas Norvilas et al
EPI_ISL_1756960	Lithuania/S21D972/2021	2021-04-12	Europe	Lithuania	UAB Anteja Diagnostics Laboratory	Vilnius University Hospital Santaros Klinikos, Center of Laboratory Medicine	Dovile Ezerskyte et al
EPI_ISL_1756961	Lithuania/S21D973/2021	2021-04-05	Europe	Lithuania	UAB Anteja Diagnostics Laboratory	Vilnius University Hospital Santaros Klinikos, Center of Laboratory Medicine	Gytis Dudas et al
EPI_ISL_1756962	Lithuania/S21D974/2021	2021-04-06	Europe	Lithuania	UAB Anteja Diagnostics Laboratory	Vilnius University Hospital Santaros Klinikos, Center of Laboratory Medicine	Rimvydas Norvilas et al
EPI_ISL_1756963	Lithuania/S21D975/2021	2021-04-07	Europe	Lithuania	UAB Anteja Diagnostics Laboratory	Vilnius University Hospital Santaros Klinikos, Center of Laboratory Medicine	Dovile Ezerskyte et al
EPI_ISL_1756964	Lithuania/S21D976/2021	2021-04-08	Europe	Lithuania	UAB Anteja Diagnostics Laboratory	Vilnius University Hospital Santaros Klinikos, Center of Laboratory Medicine	Ligita Raugaite et al
EPI_ISL_1756965	Lithuania/S21D977/2021	2021-04-08	Europe	Lithuania	UAB Anteja Diagnostics Laboratory	Vilnius University Hospital Santaros Klinikos, Center of Laboratory Medicine	Monika Katenaite et al
EPI_ISL_1756966	Lithuania/S21D978/2021	2021-04-09	Europe	Lithuania	UAB Anteja Diagnostics Laboratory	Vilnius University Hospital Santaros Klinikos, Center of Laboratory Medicine	Daniel Naumovas et al
EPI_ISL_1756967	Lithuania/S21D979/2021	2021-04-09	Europe	Lithuania	UAB Anteja Diagnostics Laboratory	Vilnius University Hospital Santaros Klinikos, Center of Laboratory Medicine	Ingrida Olendraite et al
EPI_ISL_1581657	Lithuania/S21D98/2021	2021-03-26	Europe	Lithuania	Vilnius University Hospital Santaros Klinikos	Vilnius University Hospital Santaros Klinikos, Center of Laboratory Medicine	Rimvydas Norvilas et al
EPI_ISL_1756968	Lithuania/S21D980/2021	2021-04-10	Europe	Lithuania	UAB Anteja Diagnostics Laboratory	Vilnius University Hospital Santaros Klinikos, Center of Laboratory Medicine	Gytis Dudas et al
EPI_ISL_1756969	Lithuania/S21D981/2021	2021-04-10	Europe	Lithuania	UAB Anteja Diagnostics Laboratory	Vilnius University Hospital Santaros Klinikos, Center of Laboratory Medicine	Rimvydas Norvilas et al
EPI_ISL_1756970	Lithuania/S21D982/2021	2021-04-10	Europe	Lithuania	UAB Anteja Diagnostics Laboratory	Vilnius University Hospital Santaros Klinikos, Center of Laboratory Medicine	Dovile Ezerskyte et al
EPI_ISL_1756971	Lithuania/S21D983/2021	2021-04-11	Europe	Lithuania	UAB Anteja Diagnostics Laboratory	Vilnius University Hospital Santaros Klinikos, Center of Laboratory Medicine	Dovile Ezerskyte et al
EPI_ISL_1756972	Lithuania/S21D984/2021	2021-04-12	Europe	Lithuania	UAB Anteja Diagnostics Laboratory	Vilnius University Hospital Santaros Klinikos, Center of Laboratory Medicine	Ligita Raugaite et al
EPI_ISL_1756973	Lithuania/S21D985/2021	2021-04-05	Europe	Lithuania	UAB Anteja Diagnostics Laboratory	Vilnius University Hospital Santaros Klinikos, Center of Laboratory Medicine	Rimvydas Norvilas et al
EPI_ISL_1756974	Lithuania/S21D986/2021	2021-04-06	Europe	Lithuania	UAB Anteja Diagnostics Laboratory	Vilnius University Hospital Santaros Klinikos, Center of Laboratory Medicine	Dovile Ezerskyte et al
EPI_ISL_1756975	Lithuania/S21D987/2021	2021-04-07	Europe	Lithuania	UAB Anteja Diagnostics Laboratory	Vilnius University Hospital Santaros Klinikos, Center of Laboratory Medicine	Ligita Raugaite et al
EPI_ISL_1756976	Lithuania/S21D988/2021	2021-04-08	Europe	Lithuania	UAB Anteja Diagnostics Laboratory	Vilnius University Hospital Santaros Klinikos, Center of Laboratory Medicine	Monika Katenaite et al
EPI_ISL_1756977	Lithuania/S21D989/2021	2021-04-08	Europe	Lithuania	UAB Anteja Diagnostics Laboratory	Vilnius University Hospital Santaros Klinikos, Center of Laboratory Medicine	Daniel Naumovas et al
EPI_ISL_1756978	Lithuania/S21D990/2021	2021-04-09	Europe	Lithuania	UAB Anteja Diagnostics Laboratory	Vilnius University Hospital Santaros Klinikos, Center of Laboratory Medicine	Ingrida Olendraite et al
EPI_ISL_1756979	Lithuania/S21D991/2021	2021-04-09	Europe	Lithuania	UAB Anteja Diagnostics Laboratory	Vilnius University Hospital Santaros Klinikos, Center of Laboratory Medicine	Gytis Dudas et al
EPI_ISL_1756980	Lithuania/S21D992/2021	2021-04-10	Europe	Lithuania	UAB Anteja Diagnostics Laboratory	Vilnius University Hospital Santaros Klinikos, Center of Laboratory Medicine	Rimvydas Norvilas et al
EPI_ISL_1756981	Lithuania/S21D993/2021	2021-04-10	Europe	Lithuania	UAB Anteja Diagnostics Laboratory	Vilnius University Hospital Santaros Klinikos, Center of Laboratory Medicine	Dovile Ezerskyte et al
EPI_ISL_1756982	Lithuania/S21D995/2021	2021-04-11	Europe	Lithuania	UAB Anteja Diagnostics Laboratory	Vilnius University Hospital Santaros Klinikos, Center of Laboratory Medicine	Ligita Raugaite et al
EPI_ISL_1756983	Lithuania/S21D996/2021	2021-04-07	Europe	Lithuania	UAB Anteja Diagnostics Laboratory	Vilnius University Hospital Santaros Klinikos, Center of Laboratory Medicine	Monika Katenaite et al
EPI_ISL_1756984	Lithuania/S21D997/2021	2021-04-05	Europe	Lithuania	UAB Anteja Diagnostics Laboratory	Vilnius University Hospital Santaros Klinikos, Center of Laboratory Medicine	Dovile Ezerskyte et al
EPI_ISL_1756985	Lithuania/S21D998/2021	2021-04-07	Europe	Lithuania	UAB Anteja Diagnostics Laboratory	Vilnius University Hospital Santaros Klinikos, Center of Laboratory Medicine	Ligita Raugaite et al
EPI_ISL_2339548	Lithuania/S21E100/2021	2021-04-20	Europe	Lithuania	Vilnius University, Life Sciences Center	Vilnius University Hospital Santaros Klinikos, Center of Laboratory Medicine	Gytis Dudas et al
EPI_ISL_2510724	Lithuania/S21E1002/2021	2021-05-12	Europe	Lithuania	Viesoji istaiga Vilniaus universiteto ligonine Santaros klinikos	Vilnius University Hospital Santaros Klinikos, Center of Laboratory Medicine	Daniel Naumovas et al
EPI_ISL_2510725	Lithuania/S21E1003/2021	2021-05-12	Europe	Lithuania	Viesoji istaiga Vilniaus universiteto ligonine Santaros klinikos	Vilnius University Hospital Santaros Klinikos, Center of Laboratory Medicine	Daniel Naumovas et al
EPI_ISL_2510726	Lithuania/S21E1004/2021	2021-05-12	Europe	Lithuania	Viesoji istaiga Vilniaus universiteto ligonine Santaros klinikos	Vilnius University Hospital Santaros Klinikos, Center of Laboratory Medicine	Daniel Naumovas et al
EPI_ISL_2510727	Lithuania/S21E1005/2021	2021-05-12	Europe	Lithuania	Viesoji istaiga Vilniaus universiteto ligonine Santaros klinikos	Vilnius University Hospital Santaros Klinikos, Center of Laboratory Medicine	Daniel Naumovas et al
EPI_ISL_2510728	Lithuania/S21E1007/2021	2021-05-12	Europe	Lithuania	Viesoji istaiga Vilniaus universiteto ligonine Santaros klinikos	Vilnius University Hospital Santaros Klinikos, Center of Laboratory Medicine	Daniel Naumovas et al
EPI_ISL_2510730	Lithuania/S21E1008/2021	2021-05-13	Europe	Lithuania	Viesoji istaiga Vilniaus universiteto ligonine Santaros klinikos	Vilnius University Hospital Santaros Klinikos, Center of Laboratory Medicine	Daniel Naumovas et al
EPI_ISL_2510731	Lithuania/S21E1009/2021	2021-05-13	Europe	Lithuania	Viesoji istaiga Vilniaus universiteto ligonine Santaros klinikos	Vilnius University Hospital Santaros Klinikos, Center of Laboratory Medicine	Daniel Naumovas et al
EPI_ISL_2510732	Lithuania/S21E1010/2021	2021-05-13	Europe	Lithuania	Viesoji istaiga Vilniaus universiteto ligonine Santaros klinikos	Vilnius University Hospital Santaros Klinikos, Center of Laboratory Medicine	Daniel Naumovas et al
EPI_ISL_2510738	Lithuania/S21E1011/2021	2021-05-14	Europe	Lithuania	Viesoji istaiga Vilniaus universiteto ligonine Santaros klinikos	Vilnius University Hospital Santaros Klinikos, Center of Laboratory Medicine	Daniel Naumovas et al
EPI_ISL_2510740	Lithuania/S21E1012/2021	2021-05-14	Europe	Lithuania	Viesoji istaiga Vilniaus universiteto ligonine Santaros klinikos	Vilnius University Hospital Santaros Klinikos, Center of Laboratory Medicine	Daniel Naumovas et al
EPI_ISL_2510745	Lithuania/S21E1014/2021	2021-05-14	Europe	Lithuania	Viesoji istaiga Vilniaus universiteto ligonine Santaros klinikos	Vilnius University Hospital Santaros Klinikos, Center of Laboratory Medicine	Daniel Naumovas et al
EPI_ISL_2510746	Lithuania/S21E1015/2021	2021-05-14	Europe	Lithuania	Viesoji istaiga Vilniaus universiteto ligonine Santaros klinikos	Vilnius University Hospital Santaros Klinikos, Center of Laboratory Medicine	Daniel Naumovas et al
EPI_ISL_2510750	Lithuania/S21E1019/2021	2021-05-14	Europe	Lithuania	Viesoji istaiga Vilniaus universiteto ligonine Santaros klinikos	Vilnius University Hospital Santaros Klinikos, Center of Laboratory Medicine	Daniel Naumovas et al
EPI_ISL_2339506	Lithuania/S21E102/2021	2021-04-24	Europe	Lithuania	Vilnius University, Life Sciences Center	Vilnius University Hospital Santaros Klinikos, Center of Laboratory Medicine	Dovile Ezerskyte et al
EPI_ISL_2510751	Lithuania/S21E1020/2021	2021-05-14	Europe	Lithuania	Viesoji istaiga Vilniaus universiteto ligonine Santaros klinikos	Vilnius University Hospital Santaros Klinikos, Center of Laboratory Medicine	Daniel Naumovas et al
EPI_ISL_2510690	Lithuania/S21E1021/2021	2021-05-06	Europe	Lithuania	Viesoji istaiga Vilniaus universiteto ligonine Santaros klinikos	Vilnius University Hospital Santaros Klinikos, Center of Laboratory Medicine	Daniel Naumovas et al
