## Supplemental Table 1 for "Cross-border transmissions of delta substrain AY.29 during Olympic and Paralympic Games": Supplemental Table 1.csv (part 285 of 515)

gisaid_epi_isl	strain	date	region	country	originating_lab	submitting_lab	authors
EPI_ISL_2510691	Lithuania/S21E1022/2021	2021-05-09	Europe	Lithuania	Viesoji istaiga Vilniaus universiteto ligonine Santaros klinikos	Vilnius University Hospital Santaros Klinikos, Center of Laboratory Medicine	Daniel Naumovas et al
EPI_ISL_2510692	Lithuania/S21E1023/2021	2021-05-09	Europe	Lithuania	Viesoji istaiga Vilniaus universiteto ligonine Santaros klinikos	Vilnius University Hospital Santaros Klinikos, Center of Laboratory Medicine	Daniel Naumovas et al
EPI_ISL_2510696	Lithuania/S21E1025/2021	2021-05-10	Europe	Lithuania	Viesoji istaiga Vilniaus universiteto ligonine Santaros klinikos	Vilnius University Hospital Santaros Klinikos, Center of Laboratory Medicine	Daniel Naumovas et al
EPI_ISL_2510697	Lithuania/S21E1026/2021	2021-05-09	Europe	Lithuania	Viesoji istaiga Vilniaus universiteto ligonine Santaros klinikos	Vilnius University Hospital Santaros Klinikos, Center of Laboratory Medicine	Daniel Naumovas et al
EPI_ISL_2510698	Lithuania/S21E1027/2021	2021-05-10	Europe	Lithuania	Viesoji istaiga Vilniaus universiteto ligonine Santaros klinikos	Vilnius University Hospital Santaros Klinikos, Center of Laboratory Medicine	Daniel Naumovas et al
EPI_ISL_2510699	Lithuania/S21E1028/2021	2021-05-10	Europe	Lithuania	Viesoji istaiga Vilniaus universiteto ligonine Santaros klinikos	Vilnius University Hospital Santaros Klinikos, Center of Laboratory Medicine	Daniel Naumovas et al
EPI_ISL_2339551	Lithuania/S21E103/2021	2021-04-23	Europe	Lithuania	Vilnius University, Life Sciences Center	Vilnius University Hospital Santaros Klinikos, Center of Laboratory Medicine	Ligita Raugaite et al
EPI_ISL_2510702	Lithuania/S21E1030/2021	2021-05-10	Europe	Lithuania	Viesoji istaiga Vilniaus universiteto ligonine Santaros klinikos	Vilnius University Hospital Santaros Klinikos, Center of Laboratory Medicine	Daniel Naumovas et al
EPI_ISL_2510707	Lithuania/S21E1031/2021	2021-05-11	Europe	Lithuania	Viesoji istaiga Vilniaus universiteto ligonine Santaros klinikos	Vilnius University Hospital Santaros Klinikos, Center of Laboratory Medicine	Daniel Naumovas et al
EPI_ISL_2510708	Lithuania/S21E1032/2021	2021-05-11	Europe	Lithuania	Viesoji istaiga Vilniaus universiteto ligonine Santaros klinikos	Vilnius University Hospital Santaros Klinikos, Center of Laboratory Medicine	Daniel Naumovas et al
EPI_ISL_2510709	Lithuania/S21E1033/2021	2021-05-11	Europe	Lithuania	Viesoji istaiga Vilniaus universiteto ligonine Santaros klinikos	Vilnius University Hospital Santaros Klinikos, Center of Laboratory Medicine	Daniel Naumovas et al
EPI_ISL_2510710	Lithuania/S21E1034/2021	2021-05-10	Europe	Lithuania	Viesoji istaiga Vilniaus universiteto ligonine Santaros klinikos	Vilnius University Hospital Santaros Klinikos, Center of Laboratory Medicine	Daniel Naumovas et al
EPI_ISL_2339552	Lithuania/S21E104/2021	2021-04-23	Europe	Lithuania	Vilnius University, Life Sciences Center	Vilnius University Hospital Santaros Klinikos, Center of Laboratory Medicine	Monika Katenaite et al
EPI_ISL_2510706	Lithuania/S21E1041/2021	2021-05-11	Europe	Lithuania	Viesoji istaiga Vilniaus universiteto ligonine Santaros klinikos	Vilnius University Hospital Santaros Klinikos, Center of Laboratory Medicine	Daniel Naumovas et al
EPI_ISL_2510770	Lithuania/S21E1044/2021	2021-05-17	Europe	Lithuania	UAB InMedica	Vilnius University Hospital Santaros Klinikos, Center of Laboratory Medicine	Daniel Naumovas et al
EPI_ISL_2510769	Lithuania/S21E1045/2021	2021-05-17	Europe	Lithuania	UAB InMedica	Vilnius University Hospital Santaros Klinikos, Center of Laboratory Medicine	Daniel Naumovas et al
EPI_ISL_2510844	Lithuania/S21E1048/2021	2021-05-19	Europe	Lithuania	Nacionaline visuomenes sveikatos prieziuros laboratorija	Vilnius University Hospital Santaros Klinikos, Center of Laboratory Medicine	Daniel Naumovas et al
EPI_ISL_2510843	Lithuania/S21E1049/2021	2021-05-20	Europe	Lithuania	Nacionaline visuomenes sveikatos prieziuros laboratorija	Vilnius University Hospital Santaros Klinikos, Center of Laboratory Medicine	Daniel Naumovas et al
EPI_ISL_2339511	Lithuania/S21E105/2021	2021-04-23	Europe	Lithuania	Vilnius University, Life Sciences Center	Vilnius University Hospital Santaros Klinikos, Center of Laboratory Medicine	Daniel Naumovas et al
EPI_ISL_2510845	Lithuania/S21E1050/2021	2021-05-19	Europe	Lithuania	Nacionaline visuomenes sveikatos prieziuros laboratorija	Vilnius University Hospital Santaros Klinikos, Center of Laboratory Medicine	Daniel Naumovas et al
EPI_ISL_2510850	Lithuania/S21E1051/2021	2021-05-21	Europe	Lithuania	Nacionaline visuomenes sveikatos prieziuros laboratorija	Vilnius University Hospital Santaros Klinikos, Center of Laboratory Medicine	Daniel Naumovas et al
EPI_ISL_2510839	Lithuania/S21E1052/2021	2021-05-19	Europe	Lithuania	Nacionalinis maisto ir veterinarijos rizikos vertinimo institutas	Vilnius University Hospital Santaros Klinikos, Center of Laboratory Medicine	Daniel Naumovas et al
EPI_ISL_2510759	Lithuania/S21E1053/2021	2021-05-16	Europe	Lithuania	Nacionalinis maisto ir veterinarijos rizikos vertinimo institutas	Vilnius University Hospital Santaros Klinikos, Center of Laboratory Medicine	Daniel Naumovas et al
EPI_ISL_2510841	Lithuania/S21E1055/2021	2021-05-20	Europe	Lithuania	Nacionalinis maisto ir veterinarijos rizikos vertinimo institutas	Vilnius University Hospital Santaros Klinikos, Center of Laboratory Medicine	Daniel Naumovas et al
EPI_ISL_2510761	Lithuania/S21E1058/2021	2021-05-17	Europe	Lithuania	Viesoji istaiga Vilniaus universiteto ligonine Santaros klinikos	Vilnius University Hospital Santaros Klinikos, Center of Laboratory Medicine	Daniel Naumovas et al
EPI_ISL_2510763	Lithuania/S21E1059/2021	2021-05-17	Europe	Lithuania	Viesoji istaiga Vilniaus universiteto ligonine Santaros klinikos	Vilnius University Hospital Santaros Klinikos, Center of Laboratory Medicine	Daniel Naumovas et al
EPI_ISL_2510764	Lithuania/S21E1060/2021	2021-05-17	Europe	Lithuania	Viesoji istaiga Vilniaus universiteto ligonine Santaros klinikos	Vilnius University Hospital Santaros Klinikos, Center of Laboratory Medicine	Daniel Naumovas et al
EPI_ISL_2510767	Lithuania/S21E1062/2021	2021-05-17	Europe	Lithuania	Viesoji istaiga Vilniaus universiteto ligonine Santaros klinikos	Vilnius University Hospital Santaros Klinikos, Center of Laboratory Medicine	Daniel Naumovas et al
EPI_ISL_2510768	Lithuania/S21E1065/2021	2021-05-17	Europe	Lithuania	Viesoji istaiga Vilniaus universiteto ligonine Santaros klinikos	Vilnius University Hospital Santaros Klinikos, Center of Laboratory Medicine	Daniel Naumovas et al
EPI_ISL_2510775	Lithuania/S21E1069/2021	2021-05-17	Europe	Lithuania	Viesoji istaiga Vilniaus universiteto ligonine Santaros klinikos	Vilnius University Hospital Santaros Klinikos, Center of Laboratory Medicine	Daniel Naumovas et al
EPI_ISL_2339524	Lithuania/S21E107/2021	2021-04-19	Europe	Lithuania	Vilnius University, Life Sciences Center	Vilnius University Hospital Santaros Klinikos, Center of Laboratory Medicine	Gytis Dudas et al
EPI_ISL_2510778	Lithuania/S21E1070/2021	2021-05-17	Europe	Lithuania	Viesoji istaiga Vilniaus universiteto ligonine Santaros klinikos	Vilnius University Hospital Santaros Klinikos, Center of Laboratory Medicine	Daniel Naumovas et al
EPI_ISL_2510780	Lithuania/S21E1071/2021	2021-05-17	Europe	Lithuania	Viesoji istaiga Vilniaus universiteto ligonine Santaros klinikos	Vilnius University Hospital Santaros Klinikos, Center of Laboratory Medicine	Daniel Naumovas et al
EPI_ISL_2510789	Lithuania/S21E1076/2021	2021-05-17	Europe	Lithuania	Viesoji istaiga Vilniaus universiteto ligonine Santaros klinikos	Vilnius University Hospital Santaros Klinikos, Center of Laboratory Medicine	Daniel Naumovas et al
EPI_ISL_2510792	Lithuania/S21E1079/2021	2021-05-18	Europe	Lithuania	Viesoji istaiga Vilniaus universiteto ligonine Santaros klinikos	Vilnius University Hospital Santaros Klinikos, Center of Laboratory Medicine	Daniel Naumovas et al
EPI_ISL_2510793	Lithuania/S21E1080/2021	2021-05-18	Europe	Lithuania	Viesoji istaiga Vilniaus universiteto ligonine Santaros klinikos	Vilnius University Hospital Santaros Klinikos, Center of Laboratory Medicine	Daniel Naumovas et al
EPI_ISL_2510798	Lithuania/S21E1082/2021	2021-05-18	Europe	Lithuania	Viesoji istaiga Vilniaus universiteto ligonine Santaros klinikos	Vilnius University Hospital Santaros Klinikos, Center of Laboratory Medicine	Daniel Naumovas et al
EPI_ISL_2510801	Lithuania/S21E1083/2021	2021-05-18	Europe	Lithuania	Viesoji istaiga Vilniaus universiteto ligonine Santaros klinikos	Vilnius University Hospital Santaros Klinikos, Center of Laboratory Medicine	Daniel Naumovas et al
EPI_ISL_2510802	Lithuania/S21E1084/2021	2021-05-18	Europe	Lithuania	Viesoji istaiga Vilniaus universiteto ligonine Santaros klinikos	Vilnius University Hospital Santaros Klinikos, Center of Laboratory Medicine	Daniel Naumovas et al
EPI_ISL_2510805	Lithuania/S21E1085/2021	2021-05-18	Europe	Lithuania	Viesoji istaiga Vilniaus universiteto ligonine Santaros klinikos	Vilnius University Hospital Santaros Klinikos, Center of Laboratory Medicine	Daniel Naumovas et al
EPI_ISL_2510806	Lithuania/S21E1086/2021	2021-05-18	Europe	Lithuania	Viesoji istaiga Vilniaus universiteto ligonine Santaros klinikos	Vilnius University Hospital Santaros Klinikos, Center of Laboratory Medicine	Daniel Naumovas et al
EPI_ISL_2510808	Lithuania/S21E1087/2021	2021-05-18	Europe	Lithuania	Viesoji istaiga Vilniaus universiteto ligonine Santaros klinikos	Vilnius University Hospital Santaros Klinikos, Center of Laboratory Medicine	Daniel Naumovas et al
EPI_ISL_2510809	Lithuania/S21E1088/2021	2021-05-18	Europe	Lithuania	Viesoji istaiga Vilniaus universiteto ligonine Santaros klinikos	Vilnius University Hospital Santaros Klinikos, Center of Laboratory Medicine	Daniel Naumovas et al
EPI_ISL_2510810	Lithuania/S21E1089/2021	2021-05-18	Europe	Lithuania	Viesoji istaiga Vilniaus universiteto ligonine Santaros klinikos	Vilnius University Hospital Santaros Klinikos, Center of Laboratory Medicine	Daniel Naumovas et al
EPI_ISL_2510814	Lithuania/S21E1091/2021	2021-05-18	Europe	Lithuania	Viesoji istaiga Vilniaus universiteto ligonine Santaros klinikos	Vilnius University Hospital Santaros Klinikos, Center of Laboratory Medicine	Daniel Naumovas et al
EPI_ISL_2510815	Lithuania/S21E1092/2021	2021-05-18	Europe	Lithuania	Viesoji istaiga Vilniaus universiteto ligonine Santaros klinikos	Vilnius University Hospital Santaros Klinikos, Center of Laboratory Medicine	Daniel Naumovas et al
EPI_ISL_2510824	Lithuania/S21E1094/2021	2021-05-18	Europe	Lithuania	Viesoji istaiga Vilniaus universiteto ligonine Santaros klinikos	Vilnius University Hospital Santaros Klinikos, Center of Laboratory Medicine	Daniel Naumovas et al
EPI_ISL_2510826	Lithuania/S21E1095/2021	2021-05-18	Europe	Lithuania	Viesoji istaiga Vilniaus universiteto ligonine Santaros klinikos	Vilnius University Hospital Santaros Klinikos, Center of Laboratory Medicine	Daniel Naumovas et al
EPI_ISL_2510828	Lithuania/S21E1097/2021	2021-05-19	Europe	Lithuania	Viesoji istaiga Vilniaus universiteto ligonine Santaros klinikos	Vilnius University Hospital Santaros Klinikos, Center of Laboratory Medicine	Daniel Naumovas et al
EPI_ISL_2510829	Lithuania/S21E1099/2021	2021-05-19	Europe	Lithuania	Viesoji istaiga Vilniaus universiteto ligonine Santaros klinikos	Vilnius University Hospital Santaros Klinikos, Center of Laboratory Medicine	Daniel Naumovas et al
EPI_ISL_2339567	Lithuania/S21E110/2021	2021-04-20	Europe	Lithuania	UAB Baltic Medics	Vilnius University Hospital Santaros Klinikos, Center of Laboratory Medicine	Ingrida Olendraite et al
EPI_ISL_2510835	Lithuania/S21E1105/2021	2021-05-19	Europe	Lithuania	Viesoji istaiga Vilniaus universiteto ligonine Santaros klinikos	Vilnius University Hospital Santaros Klinikos, Center of Laboratory Medicine	Daniel Naumovas et al
EPI_ISL_2510836	Lithuania/S21E1106/2021	2021-05-19	Europe	Lithuania	Viesoji istaiga Vilniaus universiteto ligonine Santaros klinikos	Vilnius University Hospital Santaros Klinikos, Center of Laboratory Medicine	Daniel Naumovas et al
EPI_ISL_2510837	Lithuania/S21E1107/2021	2021-05-19	Europe	Lithuania	Viesoji istaiga Vilniaus universiteto ligonine Santaros klinikos	Vilnius University Hospital Santaros Klinikos, Center of Laboratory Medicine	Daniel Naumovas et al
EPI_ISL_2510846	Lithuania/S21E1112/2021	2021-05-21	Europe	Lithuania	Viesoji istaiga Vilniaus universiteto ligonine Santaros klinikos	Vilnius University Hospital Santaros Klinikos, Center of Laboratory Medicine	Daniel Naumovas et al
EPI_ISL_2510848	Lithuania/S21E1115/2021	2021-05-21	Europe	Lithuania	Viesoji istaiga Vilniaus universiteto ligonine Santaros klinikos	Vilnius University Hospital Santaros Klinikos, Center of Laboratory Medicine	Daniel Naumovas et al
EPI_ISL_2510849	Lithuania/S21E1116/2021	2021-05-21	Europe	Lithuania	Viesoji istaiga Vilniaus universiteto ligonine Santaros klinikos	Vilnius University Hospital Santaros Klinikos, Center of Laboratory Medicine	Daniel Naumovas et al
EPI_ISL_2510756	Lithuania/S21E1118/2021	2021-05-16	Europe	Lithuania	Viesoji istaiga Vilniaus universiteto ligonine Santaros klinikos	Vilnius University Hospital Santaros Klinikos, Center of Laboratory Medicine	Daniel Naumovas et al
EPI_ISL_2510757	Lithuania/S21E1119/2021	2021-05-16	Europe	Lithuania	Viesoji istaiga Vilniaus universiteto ligonine Santaros klinikos	Vilnius University Hospital Santaros Klinikos, Center of Laboratory Medicine	Daniel Naumovas et al
EPI_ISL_2339568	Lithuania/S21E112/2021	2021-04-21	Europe	Lithuania	Vilnius University, Life Sciences Center	Vilnius University Hospital Santaros Klinikos, Center of Laboratory Medicine	Rimvydas Norvilas et al
EPI_ISL_2510762	Lithuania/S21E1120/2021	2021-05-17	Europe	Lithuania	Viesoji istaiga Vilniaus universiteto ligonine Santaros klinikos	Vilnius University Hospital Santaros Klinikos, Center of Laboratory Medicine	Daniel Naumovas et al
EPI_ISL_2510771	Lithuania/S21E1122/2021	2021-05-17	Europe	Lithuania	Viesoji istaiga Vilniaus universiteto ligonine Santaros klinikos	Vilnius University Hospital Santaros Klinikos, Center of Laboratory Medicine	Daniel Naumovas et al
EPI_ISL_2510779	Lithuania/S21E1126/2021	2021-05-17	Europe	Lithuania	Viesoji istaiga Vilniaus universiteto ligonine Santaros klinikos	Vilnius University Hospital Santaros Klinikos, Center of Laboratory Medicine	Daniel Naumovas et al
EPI_ISL_2510781	Lithuania/S21E1127/2021	2021-05-17	Europe	Lithuania	Viesoji istaiga Vilniaus universiteto ligonine Santaros klinikos	Vilnius University Hospital Santaros Klinikos, Center of Laboratory Medicine	Daniel Naumovas et al
EPI_ISL_2510782	Lithuania/S21E1128/2021	2021-05-17	Europe	Lithuania	Viesoji istaiga Vilniaus universiteto ligonine Santaros klinikos	Vilnius University Hospital Santaros Klinikos, Center of Laboratory Medicine	Daniel Naumovas et al
EPI_ISL_2339520	Lithuania/S21E113/2021	2021-04-24	Europe	Lithuania	Vilnius University, Life Sciences Center	Vilnius University Hospital Santaros Klinikos, Center of Laboratory Medicine	Dovile Ezerskyte et al
EPI_ISL_2510787	Lithuania/S21E1132/2021	2021-05-17	Europe	Lithuania	Viesoji istaiga Vilniaus universiteto ligonine Santaros klinikos	Vilnius University Hospital Santaros Klinikos, Center of Laboratory Medicine	Daniel Naumovas et al
EPI_ISL_2510791	Lithuania/S21E1133/2021	2021-05-18	Europe	Lithuania	Viesoji istaiga Vilniaus universiteto ligonine Santaros klinikos	Vilnius University Hospital Santaros Klinikos, Center of Laboratory Medicine	Daniel Naumovas et al
EPI_ISL_2510795	Lithuania/S21E1135/2021	2021-05-18	Europe	Lithuania	Viesoji istaiga Vilniaus universiteto ligonine Santaros klinikos	Vilnius University Hospital Santaros Klinikos, Center of Laboratory Medicine	Daniel Naumovas et al
EPI_ISL_2510796	Lithuania/S21E1136/2021	2021-05-18	Europe	Lithuania	Viesoji istaiga Vilniaus universiteto ligonine Santaros klinikos	Vilnius University Hospital Santaros Klinikos, Center of Laboratory Medicine	Daniel Naumovas et al
EPI_ISL_2510797	Lithuania/S21E1137/2021	2021-05-18	Europe	Lithuania	Viesoji istaiga Vilniaus universiteto ligonine Santaros klinikos	Vilnius University Hospital Santaros Klinikos, Center of Laboratory Medicine	Daniel Naumovas et al
EPI_ISL_2510799	Lithuania/S21E1138/2021	2021-05-18	Europe	Lithuania	Viesoji istaiga Vilniaus universiteto ligonine Santaros klinikos	Vilnius University Hospital Santaros Klinikos, Center of Laboratory Medicine	Daniel Naumovas et al
EPI_ISL_2510800	Lithuania/S21E1139/2021	2021-05-18	Europe	Lithuania	Viesoji istaiga Vilniaus universiteto ligonine Santaros klinikos	Vilnius University Hospital Santaros Klinikos, Center of Laboratory Medicine	Daniel Naumovas et al
EPI_ISL_2339529	Lithuania/S21E114/2021	2021-04-24	Europe	Lithuania	Vilnius University, Life Sciences Center	Vilnius University Hospital Santaros Klinikos, Center of Laboratory Medicine	Ligita Raugaite et al
EPI_ISL_2510804	Lithuania/S21E1141/2021	2021-05-18	Europe	Lithuania	Viesoji istaiga Vilniaus universiteto ligonine Santaros klinikos	Vilnius University Hospital Santaros Klinikos, Center of Laboratory Medicine	Daniel Naumovas et al
EPI_ISL_2510812	Lithuania/S21E1142/2021	2021-05-18	Europe	Lithuania	Viesoji istaiga Vilniaus universiteto ligonine Santaros klinikos	Vilnius University Hospital Santaros Klinikos, Center of Laboratory Medicine	Daniel Naumovas et al
EPI_ISL_2510813	Lithuania/S21E1143/2021	2021-05-18	Europe	Lithuania	Viesoji istaiga Vilniaus universiteto ligonine Santaros klinikos	Vilnius University Hospital Santaros Klinikos, Center of Laboratory Medicine	Daniel Naumovas et al
EPI_ISL_2510818	Lithuania/S21E1145/2021	2021-05-18	Europe	Lithuania	Viesoji istaiga Vilniaus universiteto ligonine Santaros klinikos	Vilnius University Hospital Santaros Klinikos, Center of Laboratory Medicine	Daniel Naumovas et al
EPI_ISL_2510819	Lithuania/S21E1146/2021	2021-05-18	Europe	Lithuania	Viesoji istaiga Vilniaus universiteto ligonine Santaros klinikos	Vilnius University Hospital Santaros Klinikos, Center of Laboratory Medicine	Daniel Naumovas et al
EPI_ISL_2510807	Lithuania/S21E1147/2021	2021-05-18	Europe	Lithuania	Viesoji istaiga Vilniaus universiteto ligonine Santaros klinikos	Vilnius University Hospital Santaros Klinikos, Center of Laboratory Medicine	Daniel Naumovas et al
EPI_ISL_2510821	Lithuania/S21E1149/2021	2021-05-18	Europe	Lithuania	Viesoji istaiga Vilniaus universiteto ligonine Santaros klinikos	Vilnius University Hospital Santaros Klinikos, Center of Laboratory Medicine	Daniel Naumovas et al
EPI_ISL_2510822	Lithuania/S21E1150/2021	2021-05-18	Europe	Lithuania	Viesoji istaiga Vilniaus universiteto ligonine Santaros klinikos	Vilnius University Hospital Santaros Klinikos, Center of Laboratory Medicine	Daniel Naumovas et al
EPI_ISL_2510823	Lithuania/S21E1151/2021	2021-05-18	Europe	Lithuania	Viesoji istaiga Vilniaus universiteto ligonine Santaros klinikos	Vilnius University Hospital Santaros Klinikos, Center of Laboratory Medicine	Daniel Naumovas et al
EPI_ISL_2510825	Lithuania/S21E1152/2021	2021-05-18	Europe	Lithuania	Viesoji istaiga Vilniaus universiteto ligonine Santaros klinikos	Vilnius University Hospital Santaros Klinikos, Center of Laboratory Medicine	Daniel Naumovas et al
EPI_ISL_2495826	Lithuania/S21E1153/2021	2021-05-17	Europe	Lithuania	Nacionalinis maisto ir veterinarijos rizikos vertinimo institutas	Vilnius University Hospital Santaros Klinikos, Center of Laboratory Medicine	Ligita Raugaite et al
EPI_ISL_2495827	Lithuania/S21E1155/2021	2021-05-21	Europe	Lithuania	Nacionalinis maisto ir veterinarijos rizikos vertinimo institutas	Vilnius University Hospital Santaros Klinikos, Center of Laboratory Medicine	Ligita Raugaite et al
EPI_ISL_2339543	Lithuania/S21E116/2021	2021-04-19	Europe	Lithuania	Vilnius University, Life Sciences Center	Vilnius University Hospital Santaros Klinikos, Center of Laboratory Medicine	Daniel Naumovas et al
EPI_ISL_2495788	Lithuania/S21E1161/2021	2021-05-17	Europe	Lithuania	UAB Diagnostikos laboratorija	Vilnius University Hospital Santaros Klinikos, Center of Laboratory Medicine	Ligita Raugaite et al
EPI_ISL_2495789	Lithuania/S21E1162/2021	2021-05-18	Europe	Lithuania	UAB Diagnostikos laboratorija	Vilnius University Hospital Santaros Klinikos, Center of Laboratory Medicine	Ligita Raugaite et al
EPI_ISL_2495790	Lithuania/S21E1163/2021	2021-05-20	Europe	Lithuania	UAB Diagnostikos laboratorija	Vilnius University Hospital Santaros Klinikos, Center of Laboratory Medicine	Ligita Raugaite et al
EPI_ISL_2495792	Lithuania/S21E1164/2021	2021-05-17	Europe	Lithuania	UAB Diagnostikos laboratorija	Vilnius University Hospital Santaros Klinikos, Center of Laboratory Medicine	Ligita Raugaite et al
EPI_ISL_2495798	Lithuania/S21E1165/2021	2021-05-21	Europe	Lithuania	UAB Diagnostikos laboratorija	Vilnius University Hospital Santaros Klinikos, Center of Laboratory Medicine	Ligita Raugaite et al
EPI_ISL_2495897	Lithuania/S21E1166/2021	2021-05-22	Europe	Lithuania	UAB Diagnostikos laboratorija	Vilnius University Hospital Santaros Klinikos, Center of Laboratory Medicine	Ligita Raugaite et al
EPI_ISL_2495818	Lithuania/S21E1169/2021	2021-05-18	Europe	Lithuania	UAB Diagnostikos laboratorija	Vilnius University Hospital Santaros Klinikos, Center of Laboratory Medicine	Ligita Raugaite et al
EPI_ISL_2495791	Lithuania/S21E1171/2021	2021-05-16	Europe	Lithuania	Viesoji istaiga Klaipedos universitetine ligonine	Vilnius University Hospital Santaros Klinikos, Center of Laboratory Medicine	Ligita Raugaite et al
EPI_ISL_2495825	Lithuania/S21E1172/2021	2021-05-21	Europe	Lithuania	UAB Diagnostikos laboratorija	Vilnius University Hospital Santaros Klinikos, Center of Laboratory Medicine	Ligita Raugaite et al
EPI_ISL_2495793	Lithuania/S21E1173/2021	2021-05-19	Europe	Lithuania	Viesoji istaiga Vilniaus universiteto ligonine Santaros klinikos	Vilnius University Hospital Santaros Klinikos, Center of Laboratory Medicine	Ligita Raugaite et al
EPI_ISL_2495787	Lithuania/S21E1176/2021	2021-05-19	Europe	Lithuania	Viesoji istaiga Vilniaus universiteto ligonine Santaros klinikos	Vilnius University Hospital Santaros Klinikos, Center of Laboratory Medicine	Ligita Raugaite et al
EPI_ISL_2495794	Lithuania/S21E1177/2021	2021-05-19	Europe	Lithuania	Viesoji istaiga Vilniaus universiteto ligonine Santaros klinikos	Vilnius University Hospital Santaros Klinikos, Center of Laboratory Medicine	Ligita Raugaite et al
EPI_ISL_2339532	Lithuania/S21E118/2021	2021-04-23	Europe	Lithuania	Vilnius University, Life Sciences Center	Vilnius University Hospital Santaros Klinikos, Center of Laboratory Medicine	Gytis Dudas et al
EPI_ISL_2495796	Lithuania/S21E1183/2021	2021-05-20	Europe	Lithuania	Viesoji istaiga Vilniaus universiteto ligonine Santaros klinikos	Vilnius University Hospital Santaros Klinikos, Center of Laboratory Medicine	Ligita Raugaite et al
EPI_ISL_2495797	Lithuania/S21E1184/2021	2021-05-20	Europe	Lithuania	Viesoji istaiga Vilniaus universiteto ligonine Santaros klinikos	Vilnius University Hospital Santaros Klinikos, Center of Laboratory Medicine	Ligita Raugaite et al
EPI_ISL_2495799	Lithuania/S21E1186/2021	2021-05-21	Europe	Lithuania	Viesoji istaiga Vilniaus universiteto ligonine Santaros klinikos	Vilnius University Hospital Santaros Klinikos, Center of Laboratory Medicine	Ligita Raugaite et al
EPI_ISL_2495801	Lithuania/S21E1189/2021	2021-05-21	Europe	Lithuania	Viesoji istaiga Vilniaus universiteto ligonine Santaros klinikos	Vilnius University Hospital Santaros Klinikos, Center of Laboratory Medicine	Ligita Raugaite et al
EPI_ISL_2339559	Lithuania/S21E119/2021	2021-04-20	Europe	Lithuania	Vilnius University, Life Sciences Center	Vilnius University Hospital Santaros Klinikos, Center of Laboratory Medicine	Rimvydas Norvilas et al
EPI_ISL_2495802	Lithuania/S21E1191/2021	2021-05-21	Europe	Lithuania	Viesoji istaiga Vilniaus universiteto ligonine Santaros klinikos	Vilnius University Hospital Santaros Klinikos, Center of Laboratory Medicine	Ligita Raugaite et al
EPI_ISL_2495803	Lithuania/S21E1193/2021	2021-05-22	Europe	Lithuania	Viesoji istaiga Vilniaus universiteto ligonine Santaros klinikos	Vilnius University Hospital Santaros Klinikos, Center of Laboratory Medicine	Ligita Raugaite et al
EPI_ISL_2495804	Lithuania/S21E1194/2021	2021-05-16	Europe	Lithuania	Viesoji istaiga Vilniaus universiteto ligonine Santaros klinikos	Vilnius University Hospital Santaros Klinikos, Center of Laboratory Medicine	Ligita Raugaite et al
EPI_ISL_2495805	Lithuania/S21E1195/2021	2021-05-16	Europe	Lithuania	Viesoji istaiga Vilniaus universiteto ligonine Santaros klinikos	Vilnius University Hospital Santaros Klinikos, Center of Laboratory Medicine	Ligita Raugaite et al
EPI_ISL_2495806	Lithuania/S21E1196/2021	2021-05-17	Europe	Lithuania	Viesoji istaiga Vilniaus universiteto ligonine Santaros klinikos	Vilnius University Hospital Santaros Klinikos, Center of Laboratory Medicine	Ligita Raugaite et al
EPI_ISL_2495807	Lithuania/S21E1197/2021	2021-05-17	Europe	Lithuania	Viesoji istaiga Vilniaus universiteto ligonine Santaros klinikos	Vilnius University Hospital Santaros Klinikos, Center of Laboratory Medicine	Ligita Raugaite et al
EPI_ISL_2495808	Lithuania/S21E1198/2021	2021-05-17	Europe	Lithuania	Viesoji istaiga Vilniaus universiteto ligonine Santaros klinikos	Vilnius University Hospital Santaros Klinikos, Center of Laboratory Medicine	Ligita Raugaite et al
EPI_ISL_2495809	Lithuania/S21E1199/2021	2021-05-17	Europe	Lithuania	Viesoji istaiga Vilniaus universiteto ligonine Santaros klinikos	Vilnius University Hospital Santaros Klinikos, Center of Laboratory Medicine	Ligita Raugaite et al
EPI_ISL_2495810	Lithuania/S21E1200/2021	2021-05-15	Europe	Lithuania	Viesoji istaiga Vilniaus universiteto ligonine Santaros klinikos	Vilnius University Hospital Santaros Klinikos, Center of Laboratory Medicine	Ligita Raugaite et al
EPI_ISL_2495811	Lithuania/S21E1201/2021	2021-05-17	Europe	Lithuania	Viesoji istaiga Vilniaus universiteto ligonine Santaros klinikos	Vilnius University Hospital Santaros Klinikos, Center of Laboratory Medicine	Ligita Raugaite et al
EPI_ISL_2495812	Lithuania/S21E1205/2021	2021-05-17	Europe	Lithuania	Viesoji istaiga Vilniaus universiteto ligonine Santaros klinikos	Vilnius University Hospital Santaros Klinikos, Center of Laboratory Medicine	Ligita Raugaite et al
EPI_ISL_2495813	Lithuania/S21E1206/2021	2021-05-17	Europe	Lithuania	Viesoji istaiga Vilniaus universiteto ligonine Santaros klinikos	Vilnius University Hospital Santaros Klinikos, Center of Laboratory Medicine	Ligita Raugaite et al
EPI_ISL_2495814	Lithuania/S21E1207/2021	2021-05-17	Europe	Lithuania	Viesoji istaiga Vilniaus universiteto ligonine Santaros klinikos	Vilnius University Hospital Santaros Klinikos, Center of Laboratory Medicine	Ligita Raugaite et al
EPI_ISL_2495898	Lithuania/S21E1208/2021	2021-05-17	Europe	Lithuania	Viesoji istaiga Vilniaus universiteto ligonine Santaros klinikos	Vilnius University Hospital Santaros Klinikos, Center of Laboratory Medicine	Ligita Raugaite et al
EPI_ISL_2495815	Lithuania/S21E1209/2021	2021-05-17	Europe	Lithuania	Viesoji istaiga Vilniaus universiteto ligonine Santaros klinikos	Vilnius University Hospital Santaros Klinikos, Center of Laboratory Medicine	Ligita Raugaite et al
EPI_ISL_2495816	Lithuania/S21E1213/2021	2021-05-17	Europe	Lithuania	Viesoji istaiga Vilniaus universiteto ligonine Santaros klinikos	Vilnius University Hospital Santaros Klinikos, Center of Laboratory Medicine	Ligita Raugaite et al
EPI_ISL_2495817	Lithuania/S21E1215/2021	2021-05-18	Europe	Lithuania	Viesoji istaiga Vilniaus universiteto ligonine Santaros klinikos	Vilnius University Hospital Santaros Klinikos, Center of Laboratory Medicine	Ligita Raugaite et al
EPI_ISL_2495819	Lithuania/S21E1216/2021	2021-05-18	Europe	Lithuania	Viesoji istaiga Vilniaus universiteto ligonine Santaros klinikos	Vilnius University Hospital Santaros Klinikos, Center of Laboratory Medicine	Ligita Raugaite et al
EPI_ISL_2495820	Lithuania/S21E1217/2021	2021-05-18	Europe	Lithuania	Viesoji istaiga Vilniaus universiteto ligonine Santaros klinikos	Vilnius University Hospital Santaros Klinikos, Center of Laboratory Medicine	Ligita Raugaite et al
EPI_ISL_2495821	Lithuania/S21E1218/2021	2021-05-18	Europe	Lithuania	Viesoji istaiga Vilniaus universiteto ligonine Santaros klinikos	Vilnius University Hospital Santaros Klinikos, Center of Laboratory Medicine	Ligita Raugaite et al
EPI_ISL_2495899	Lithuania/S21E1219/2021	2021-05-18	Europe	Lithuania	Viesoji istaiga Vilniaus universiteto ligonine Santaros klinikos	Vilnius University Hospital Santaros Klinikos, Center of Laboratory Medicine	Ligita Raugaite et al
EPI_ISL_2339510	Lithuania/S21E122/2021	2021-04-20	Europe	Lithuania	UAB Baltic Medics	Vilnius University Hospital Santaros Klinikos, Center of Laboratory Medicine	Gytis Dudas et al
EPI_ISL_2495822	Lithuania/S21E1220/2021	2021-05-18	Europe	Lithuania	Viesoji istaiga Vilniaus universiteto ligonine Santaros klinikos	Vilnius University Hospital Santaros Klinikos, Center of Laboratory Medicine	Ligita Raugaite et al
EPI_ISL_2495900	Lithuania/S21E1221/2021	2021-05-18	Europe	Lithuania	Viesoji istaiga Vilniaus universiteto ligonine Santaros klinikos	Vilnius University Hospital Santaros Klinikos, Center of Laboratory Medicine	Ligita Raugaite et al
EPI_ISL_2495823	Lithuania/S21E1222/2021	2021-05-18	Europe	Lithuania	Viesoji istaiga Vilniaus universiteto ligonine Santaros klinikos	Vilnius University Hospital Santaros Klinikos, Center of Laboratory Medicine	Ligita Raugaite et al
EPI_ISL_2339540	Lithuania/S21E124/2021	2021-04-21	Europe	Lithuania	Vilnius University, Life Sciences Center	Vilnius University Hospital Santaros Klinikos, Center of Laboratory Medicine	Dovile Ezerskyte et al
EPI_ISL_2339558	Lithuania/S21E125/2021	2021-04-24	Europe	Lithuania	Vilnius University, Life Sciences Center	Vilnius University Hospital Santaros Klinikos, Center of Laboratory Medicine	Ligita Raugaite et al
EPI_ISL_2339560	Lithuania/S21E131/2021	2021-04-20	Europe	Lithuania	Vilnius University, Life Sciences Center	Vilnius University Hospital Santaros Klinikos, Center of Laboratory Medicine	Dovile Ezerskyte et al
EPI_ISL_2339509	Lithuania/S21E133/2021	2021-04-20	Europe	Lithuania	Rezus LT	Vilnius University Hospital Santaros Klinikos, Center of Laboratory Medicine	Gytis Dudas et al
EPI_ISL_2339502	Lithuania/S21E134/2021	2021-04-22	Europe	Lithuania	UAB Baltic Medics	Vilnius University Hospital Santaros Klinikos, Center of Laboratory Medicine	Rimvydas Norvilas et al
EPI_ISL_2339528	Lithuania/S21E136/2021	2021-04-23	Europe	Lithuania	Vilnius University, Life Sciences Center	Vilnius University Hospital Santaros Klinikos, Center of Laboratory Medicine	Ligita Raugaite et al
EPI_ISL_2339523	Lithuania/S21E137/2021	2021-04-24	Europe	Lithuania	Vilnius University, Life Sciences Center	Vilnius University Hospital Santaros Klinikos, Center of Laboratory Medicine	Monika Katenaite et al
EPI_ISL_2339564	Lithuania/S21E139/2021	2021-04-20	Europe	Lithuania	Vilnius University, Life Sciences Center	Vilnius University Hospital Santaros Klinikos, Center of Laboratory Medicine	Ingrida Olendraite et al
EPI_ISL_2339522	Lithuania/S21E140/2021	2021-04-20	Europe	Lithuania	Vilnius University, Life Sciences Center	Vilnius University Hospital Santaros Klinikos, Center of Laboratory Medicine	Gytis Dudas et al
EPI_ISL_2339515	Lithuania/S21E141/2021	2021-04-19	Europe	Lithuania	Vilnius University, Life Sciences Center	Vilnius University Hospital Santaros Klinikos, Center of Laboratory Medicine	Rimvydas Norvilas et al
EPI_ISL_2339553	Lithuania/S21E142/2021	2021-04-19	Europe	Lithuania	Vilnius University, Life Sciences Center	Vilnius University Hospital Santaros Klinikos, Center of Laboratory Medicine	Dovile Ezerskyte et al
EPI_ISL_2339514	Lithuania/S21E143/2021	2021-04-20	Europe	Lithuania	UAB Anteja Diagnostics Laboratory	Vilnius University Hospital Santaros Klinikos, Center of Laboratory Medicine	Ligita Raugaite et al
EPI_ISL_2339571	Lithuania/S21E147/2021	2021-01-02	Europe	Lithuania	Vilnius University, Life Sciences Center	Vilnius University Hospital Santaros Klinikos, Center of Laboratory Medicine	Ligita Raugaite et al
EPI_ISL_2339538	Lithuania/S21E148/2021	2021-04-23	Europe	Lithuania	Vilnius University, Life Sciences Center	Vilnius University Hospital Santaros Klinikos, Center of Laboratory Medicine	Monika Katenaite et al
EPI_ISL_2339562	Lithuania/S21E149/2021	2021-04-20	Europe	Lithuania	Vilnius University, Life Sciences Center	Vilnius University Hospital Santaros Klinikos, Center of Laboratory Medicine	Daniel Naumovas et al
EPI_ISL_2339516	Lithuania/S21E153/2021	2021-04-19	Europe	Lithuania	Vilnius University, Life Sciences Center	Vilnius University Hospital Santaros Klinikos, Center of Laboratory Medicine	Dovile Ezerskyte et al
EPI_ISL_2339507	Lithuania/S21E154/2021	2021-04-19	Europe	Lithuania	Vilnius University, Life Sciences Center	Vilnius University Hospital Santaros Klinikos, Center of Laboratory Medicine	Ligita Raugaite et al
EPI_ISL_2339535	Lithuania/S21E155/2021	2021-04-21	Europe	Lithuania	UAB Anteja Diagnostics Laboratory	Vilnius University Hospital Santaros Klinikos, Center of Laboratory Medicine	Monika Katenaite et al
EPI_ISL_2339517	Lithuania/S21E158/2021	2021-04-20	Europe	Lithuania	UAB Baltic Medics	Vilnius University Hospital Santaros Klinikos, Center of Laboratory Medicine	Ligita Raugaite et al
EPI_ISL_2339569	Lithuania/S21E160/2021	2021-04-23	Europe	Lithuania	Vilnius University, Life Sciences Center	Vilnius University Hospital Santaros Klinikos, Center of Laboratory Medicine	Daniel Naumovas et al
EPI_ISL_2339563	Lithuania/S21E161/2021	2021-04-21	Europe	Lithuania	Vilnius University, Life Sciences Center	Vilnius University Hospital Santaros Klinikos, Center of Laboratory Medicine	Ingrida Olendraite et al
EPI_ISL_2339518	Lithuania/S21E163/2021	2021-04-21	Europe	Lithuania	Vilnius University, Life Sciences Center	Vilnius University Hospital Santaros Klinikos, Center of Laboratory Medicine	Rimvydas Norvilas et al
EPI_ISL_2339576	Lithuania/S21E165/2021	2021-04-19	Europe	Lithuania	Vilnius University, Life Sciences Center	Vilnius University Hospital Santaros Klinikos, Center of Laboratory Medicine	Ligita Raugaite et al
EPI_ISL_2339539	Lithuania/S21E166/2021	2021-04-21	Europe	Lithuania	Vilnius University, Life Sciences Center	Vilnius University Hospital Santaros Klinikos, Center of Laboratory Medicine	Monika Katenaite et al
EPI_ISL_2339544	Lithuania/S21E167/2021	2021-04-19	Europe	Lithuania	UAB Anteja Diagnostics Laboratory	Vilnius University Hospital Santaros Klinikos, Center of Laboratory Medicine	Daniel Naumovas et al
EPI_ISL_2339565	Lithuania/S21E168/2021	2021-04-24	Europe	Lithuania	UAB Anteja Diagnostics Laboratory	Vilnius University Hospital Santaros Klinikos, Center of Laboratory Medicine	Ingrida Olendraite et al
EPI_ISL_2339572	Lithuania/S21E169/2021	2021-04-21	Europe	Lithuania	UAB Baltic Medics	Vilnius University Hospital Santaros Klinikos, Center of Laboratory Medicine	Ligita Raugaite et al
EPI_ISL_2339541	Lithuania/S21E170/2021	2021-04-22	Europe	Lithuania	UAB Baltic Medics	Vilnius University Hospital Santaros Klinikos, Center of Laboratory Medicine	Monika Katenaite et al
EPI_ISL_2339547	Lithuania/S21E171/2021	2021-04-19	Europe	Lithuania	Vilnius University, Life Sciences Center	Vilnius University Hospital Santaros Klinikos, Center of Laboratory Medicine	Daniel Naumovas et al
EPI_ISL_2339546	Lithuania/S21E172/2021	2021-04-23	Europe	Lithuania	Vilnius University, Life Sciences Center	Vilnius University Hospital Santaros Klinikos, Center of Laboratory Medicine	Ingrida Olendraite et al
EPI_ISL_2339525	Lithuania/S21E173/2021	2021-04-23	Europe	Lithuania	Vilnius University, Life Sciences Center	Vilnius University Hospital Santaros Klinikos, Center of Laboratory Medicine	Gytis Dudas et al
EPI_ISL_2339561	Lithuania/S21E174/2021	2021-04-21	Europe	Lithuania	Vilnius University, Life Sciences Center	Vilnius University Hospital Santaros Klinikos, Center of Laboratory Medicine	Rimvydas Norvilas et al
EPI_ISL_2339503	Lithuania/S21E178/2021	2021-04-23	Europe	Lithuania	Vilnius University, Life Sciences Center	Vilnius University Hospital Santaros Klinikos, Center of Laboratory Medicine	Daniel Naumovas et al
EPI_ISL_2339570	Lithuania/S21E179/2021	2021-04-24	Europe	Lithuania	UAB Anteja Diagnostics Laboratory	Vilnius University Hospital Santaros Klinikos, Center of Laboratory Medicine	Ingrida Olendraite et al
EPI_ISL_2339573	Lithuania/S21E181/2021	2021-04-22	Europe	Lithuania	UAB Baltic Medics	Vilnius University Hospital Santaros Klinikos, Center of Laboratory Medicine	Monika Katenaite et al
EPI_ISL_2339579	Lithuania/S21E184/2021	2021-04-24	Europe	Lithuania	Vilnius University, Life Sciences Center	Vilnius University Hospital Santaros Klinikos, Center of Laboratory Medicine	Gytis Dudas et al
EPI_ISL_2339533	Lithuania/S21E185/2021	2021-04-23	Europe	Lithuania	Vilnius University, Life Sciences Center	Vilnius University Hospital Santaros Klinikos, Center of Laboratory Medicine	Rimvydas Norvilas et al
EPI_ISL_2339536	Lithuania/S21E187/2021	2021-04-21	Europe	Lithuania	Vilnius University, Life Sciences Center	Vilnius University Hospital Santaros Klinikos, Center of Laboratory Medicine	Ligita Raugaite et al
EPI_ISL_2339519	Lithuania/S21E188/2021	2021-04-23	Europe	Lithuania	Vilnius University, Life Sciences Center	Vilnius University Hospital Santaros Klinikos, Center of Laboratory Medicine	Monika Katenaite et al
EPI_ISL_2339505	Lithuania/S21E189/2021	2021-04-20	Europe	Lithuania	Vilnius University, Life Sciences Center	Vilnius University Hospital Santaros Klinikos, Center of Laboratory Medicine	Daniel Naumovas et al
EPI_ISL_2339512	Lithuania/S21E190/2021	2021-04-19	Europe	Lithuania	Vilnius University, Life Sciences Center	Vilnius University Hospital Santaros Klinikos, Center of Laboratory Medicine	Ingrida Olendraite et al
EPI_ISL_2339526	Lithuania/S21E191/2021	2021-04-22	Europe	Lithuania	UAB Anteja Diagnostics Laboratory	Vilnius University Hospital Santaros Klinikos, Center of Laboratory Medicine	Gytis Dudas et al
EPI_ISL_2339527	Lithuania/S21E192/2021	2021-04-23	Europe	Lithuania	UAB Diagnostikos laboratorija	Vilnius University Hospital Santaros Klinikos, Center of Laboratory Medicine	Daniel Naumovas et al
EPI_ISL_2428765	Lithuania/S21E194/2021	2021-04-23	Europe	Lithuania	UAB Diagnostikos laboratorija	Vilnius University Hospital Santaros Klinikos, Center of Laboratory Medicine	Daniel Naumovas et al
EPI_ISL_2428764	Lithuania/S21E196/2021	2021-04-23	Europe	Lithuania	UAB Diagnostikos laboratorija	Vilnius University Hospital Santaros Klinikos, Center of Laboratory Medicine	Daniel Naumovas et al
EPI_ISL_2428763	Lithuania/S21E197/2021	2021-04-23	Europe	Lithuania	UAB Diagnostikos laboratorija	Vilnius University Hospital Santaros Klinikos, Center of Laboratory Medicine	Daniel Naumovas et al
EPI_ISL_2428724	Lithuania/S21E199/2021	2021-04-23	Europe	Lithuania	UAB Diagnostikos laboratorija	Vilnius University Hospital Santaros Klinikos, Center of Laboratory Medicine	Daniel Naumovas et al
EPI_ISL_2428751	Lithuania/S21E200/2021	2021-04-23	Europe	Lithuania	UAB Diagnostikos laboratorija	Vilnius University Hospital Santaros Klinikos, Center of Laboratory Medicine	Daniel Naumovas et al
EPI_ISL_2428750	Lithuania/S21E201/2021	2021-04-22	Europe	Lithuania	UAB Diagnostikos laboratorija	Vilnius University Hospital Santaros Klinikos, Center of Laboratory Medicine	Daniel Naumovas et al
EPI_ISL_2428753	Lithuania/S21E202/2021	2021-04-23	Europe	Lithuania	UAB Diagnostikos laboratorija	Vilnius University Hospital Santaros Klinikos, Center of Laboratory Medicine	Daniel Naumovas et al
EPI_ISL_2428767	Lithuania/S21E203/2021	2021-04-23	Europe	Lithuania	UAB Diagnostikos laboratorija	Vilnius University Hospital Santaros Klinikos, Center of Laboratory Medicine	Daniel Naumovas et al
EPI_ISL_2428727	Lithuania/S21E204/2021	2021-04-19	Europe	Lithuania	UAB Diagnostikos laboratorija	Vilnius University Hospital Santaros Klinikos, Center of Laboratory Medicine	Daniel Naumovas et al
EPI_ISL_2428775	Lithuania/S21E205/2021	2021-04-23	Europe	Lithuania	UAB Diagnostikos laboratorija	Vilnius University Hospital Santaros Klinikos, Center of Laboratory Medicine	Daniel Naumovas et al
EPI_ISL_2428766	Lithuania/S21E206/2021	2021-04-23	Europe	Lithuania	UAB Diagnostikos laboratorija	Vilnius University Hospital Santaros Klinikos, Center of Laboratory Medicine	Daniel Naumovas et al
EPI_ISL_2428774	Lithuania/S21E207/2021	2021-04-23	Europe	Lithuania	UAB Diagnostikos laboratorija	Vilnius University Hospital Santaros Klinikos, Center of Laboratory Medicine	Daniel Naumovas et al
EPI_ISL_2428773	Lithuania/S21E208/2021	2021-04-22	Europe	Lithuania	UAB Diagnostikos laboratorija	Vilnius University Hospital Santaros Klinikos, Center of Laboratory Medicine	Daniel Naumovas et al
EPI_ISL_2428723	Lithuania/S21E209/2021	2021-04-22	Europe	Lithuania	UAB Diagnostikos laboratorija	Vilnius University Hospital Santaros Klinikos, Center of Laboratory Medicine	Daniel Naumovas et al
EPI_ISL_2428722	Lithuania/S21E210/2021	2021-04-22	Europe	Lithuania	UAB Diagnostikos laboratorija	Vilnius University Hospital Santaros Klinikos, Center of Laboratory Medicine	Daniel Naumovas et al
EPI_ISL_2428747	Lithuania/S21E211/2021	2021-04-22	Europe	Lithuania	UAB Diagnostikos laboratorija	Vilnius University Hospital Santaros Klinikos, Center of Laboratory Medicine	Daniel Naumovas et al
EPI_ISL_2428746	Lithuania/S21E212/2021	2021-04-22	Europe	Lithuania	UAB Diagnostikos laboratorija	Vilnius University Hospital Santaros Klinikos, Center of Laboratory Medicine	Daniel Naumovas et al
EPI_ISL_2428721	Lithuania/S21E213/2021	2021-04-22	Europe	Lithuania	UAB Diagnostikos laboratorija	Vilnius University Hospital Santaros Klinikos, Center of Laboratory Medicine	Daniel Naumovas et al
EPI_ISL_2428749	Lithuania/S21E214/2021	2021-04-22	Europe	Lithuania	UAB Diagnostikos laboratorija	Vilnius University Hospital Santaros Klinikos, Center of Laboratory Medicine	Daniel Naumovas et al
EPI_ISL_2428748	Lithuania/S21E215/2021	2021-04-22	Europe	Lithuania	UAB Diagnostikos laboratorija	Vilnius University Hospital Santaros Klinikos, Center of Laboratory Medicine	Daniel Naumovas et al
EPI_ISL_2428720	Lithuania/S21E216/2021	2021-04-21	Europe	Lithuania	UAB Diagnostikos laboratorija	Vilnius University Hospital Santaros Klinikos, Center of Laboratory Medicine	Daniel Naumovas et al
EPI_ISL_2428730	Lithuania/S21E217/2021	2021-04-19	Europe	Lithuania	UAB Diagnostikos laboratorija	Vilnius University Hospital Santaros Klinikos, Center of Laboratory Medicine	Daniel Naumovas et al
EPI_ISL_2428772	Lithuania/S21E218/2021	2021-04-21	Europe	Lithuania	UAB Diagnostikos laboratorija	Vilnius University Hospital Santaros Klinikos, Center of Laboratory Medicine	Daniel Naumovas et al
EPI_ISL_2428711	Lithuania/S21E219/2021	2021-04-21	Europe	Lithuania	UAB Diagnostikos laboratorija	Vilnius University Hospital Santaros Klinikos, Center of Laboratory Medicine	Daniel Naumovas et al
EPI_ISL_2428737	Lithuania/S21E220/2021	2021-04-21	Europe	Lithuania	UAB Diagnostikos laboratorija	Vilnius University Hospital Santaros Klinikos, Center of Laboratory Medicine	Daniel Naumovas et al
EPI_ISL_2428710	Lithuania/S21E221/2021	2021-04-21	Europe	Lithuania	UAB Diagnostikos laboratorija	Vilnius University Hospital Santaros Klinikos, Center of Laboratory Medicine	Daniel Naumovas et al
EPI_ISL_2428762	Lithuania/S21E222/2021	2021-04-21	Europe	Lithuania	UAB Diagnostikos laboratorija	Vilnius University Hospital Santaros Klinikos, Center of Laboratory Medicine	Daniel Naumovas et al
EPI_ISL_2428758	Lithuania/S21E223/2021	2021-04-20	Europe	Lithuania	UAB Diagnostikos laboratorija	Vilnius University Hospital Santaros Klinikos, Center of Laboratory Medicine	Daniel Naumovas et al
EPI_ISL_2428755	Lithuania/S21E224/2021	2021-04-19	Europe	Lithuania	UAB Diagnostikos laboratorija	Vilnius University Hospital Santaros Klinikos, Center of Laboratory Medicine	Daniel Naumovas et al
EPI_ISL_2428732	Lithuania/S21E225/2021	2021-04-20	Europe	Lithuania	UAB Diagnostikos laboratorija	Vilnius University Hospital Santaros Klinikos, Center of Laboratory Medicine	Daniel Naumovas et al
EPI_ISL_2428731	Lithuania/S21E226/2021	2021-04-20	Europe	Lithuania	UAB Diagnostikos laboratorija	Vilnius University Hospital Santaros Klinikos, Center of Laboratory Medicine	Daniel Naumovas et al
EPI_ISL_2428771	Lithuania/S21E227/2021	2021-04-20	Europe	Lithuania	UAB Diagnostikos laboratorija	Vilnius University Hospital Santaros Klinikos, Center of Laboratory Medicine	Daniel Naumovas et al
EPI_ISL_2428770	Lithuania/S21E228/2021	2021-04-20	Europe	Lithuania	UAB Diagnostikos laboratorija	Vilnius University Hospital Santaros Klinikos, Center of Laboratory Medicine	Daniel Naumovas et al
EPI_ISL_2428757	Lithuania/S21E229/2021	2021-04-20	Europe	Lithuania	UAB Diagnostikos laboratorija	Vilnius University Hospital Santaros Klinikos, Center of Laboratory Medicine	Daniel Naumovas et al
EPI_ISL_2428769	Lithuania/S21E230/2021	2021-04-20	Europe	Lithuania	UAB Diagnostikos laboratorija	Vilnius University Hospital Santaros Klinikos, Center of Laboratory Medicine	Daniel Naumovas et al
EPI_ISL_2428768	Lithuania/S21E231/2021	2021-04-20	Europe	Lithuania	UAB Diagnostikos laboratorija	Vilnius University Hospital Santaros Klinikos, Center of Laboratory Medicine	Daniel Naumovas et al
EPI_ISL_2428756	Lithuania/S21E232/2021	2021-04-20	Europe	Lithuania	UAB Diagnostikos laboratorija	Vilnius University Hospital Santaros Klinikos, Center of Laboratory Medicine	Daniel Naumovas et al
EPI_ISL_2428783	Lithuania/S21E233/2021	2021-04-20	Europe	Lithuania	UAB Diagnostikos laboratorija	Vilnius University Hospital Santaros Klinikos, Center of Laboratory Medicine	Daniel Naumovas et al
EPI_ISL_2428782	Lithuania/S21E235/2021	2021-04-20	Europe	Lithuania	UAB Diagnostikos laboratorija	Vilnius University Hospital Santaros Klinikos, Center of Laboratory Medicine	Daniel Naumovas et al
EPI_ISL_2428745	Lithuania/S21E242/2021	2021-04-22	Europe	Lithuania	UAB Diagnostikos laboratorija	Vilnius University Hospital Santaros Klinikos, Center of Laboratory Medicine	Daniel Naumovas et al
EPI_ISL_2428744	Lithuania/S21E243/2021	2021-04-22	Europe	Lithuania	UAB Diagnostikos laboratorija	Vilnius University Hospital Santaros Klinikos, Center of Laboratory Medicine	Daniel Naumovas et al
EPI_ISL_2428717	Lithuania/S21E246/2021	2021-04-21	Europe	Lithuania	UAB Diagnostikos laboratorija	Vilnius University Hospital Santaros Klinikos, Center of Laboratory Medicine	Daniel Naumovas et al
EPI_ISL_2428743	Lithuania/S21E247/2021	2021-04-21	Europe	Lithuania	UAB Diagnostikos laboratorija	Vilnius University Hospital Santaros Klinikos, Center of Laboratory Medicine	Daniel Naumovas et al
EPI_ISL_2428716	Lithuania/S21E248/2021	2021-04-21	Europe	Lithuania	UAB Diagnostikos laboratorija	Vilnius University Hospital Santaros Klinikos, Center of Laboratory Medicine	Daniel Naumovas et al
EPI_ISL_2428742	Lithuania/S21E249/2021	2021-04-21	Europe	Lithuania	UAB Diagnostikos laboratorija	Vilnius University Hospital Santaros Klinikos, Center of Laboratory Medicine	Daniel Naumovas et al
EPI_ISL_2428741	Lithuania/S21E250/2021	2021-04-21	Europe	Lithuania	UAB Diagnostikos laboratorija	Vilnius University Hospital Santaros Klinikos, Center of Laboratory Medicine	Daniel Naumovas et al
EPI_ISL_2428740	Lithuania/S21E251/2021	2021-04-21	Europe	Lithuania	UAB Diagnostikos laboratorija	Vilnius University Hospital Santaros Klinikos, Center of Laboratory Medicine	Daniel Naumovas et al
EPI_ISL_2428739	Lithuania/S21E252/2021	2021-04-21	Europe	Lithuania	UAB Diagnostikos laboratorija	Vilnius University Hospital Santaros Klinikos, Center of Laboratory Medicine	Daniel Naumovas et al
EPI_ISL_2428715	Lithuania/S21E253/2021	2021-04-21	Europe	Lithuania	UAB Diagnostikos laboratorija	Vilnius University Hospital Santaros Klinikos, Center of Laboratory Medicine	Daniel Naumovas et al
EPI_ISL_2428714	Lithuania/S21E254/2021	2021-04-21	Europe	Lithuania	UAB Diagnostikos laboratorija	Vilnius University Hospital Santaros Klinikos, Center of Laboratory Medicine	Daniel Naumovas et al
EPI_ISL_2428738	Lithuania/S21E255/2021	2021-04-21	Europe	Lithuania	UAB Diagnostikos laboratorija	Vilnius University Hospital Santaros Klinikos, Center of Laboratory Medicine	Daniel Naumovas et al
EPI_ISL_2428713	Lithuania/S21E256/2021	2021-04-21	Europe	Lithuania	UAB Diagnostikos laboratorija	Vilnius University Hospital Santaros Klinikos, Center of Laboratory Medicine	Daniel Naumovas et al
EPI_ISL_2428761	Lithuania/S21E259/2021	2021-04-21	Europe	Lithuania	UAB Diagnostikos laboratorija	Vilnius University Hospital Santaros Klinikos, Center of Laboratory Medicine	Daniel Naumovas et al
EPI_ISL_2428709	Lithuania/S21E260/2021	2021-04-21	Europe	Lithuania	UAB Diagnostikos laboratorija	Vilnius University Hospital Santaros Klinikos, Center of Laboratory Medicine	Daniel Naumovas et al
EPI_ISL_2428708	Lithuania/S21E261/2021	2021-04-21	Europe	Lithuania	UAB Diagnostikos laboratorija	Vilnius University Hospital Santaros Klinikos, Center of Laboratory Medicine	Daniel Naumovas et al
EPI_ISL_2428707	Lithuania/S21E262/2021	2021-04-21	Europe	Lithuania	UAB Diagnostikos laboratorija	Vilnius University Hospital Santaros Klinikos, Center of Laboratory Medicine	Daniel Naumovas et al
EPI_ISL_2428736	Lithuania/S21E263/2021	2021-04-21	Europe	Lithuania	UAB Diagnostikos laboratorija	Vilnius University Hospital Santaros Klinikos, Center of Laboratory Medicine	Daniel Naumovas et al
EPI_ISL_2428706	Lithuania/S21E264/2021	2021-04-21	Europe	Lithuania	UAB Diagnostikos laboratorija	Vilnius University Hospital Santaros Klinikos, Center of Laboratory Medicine	Daniel Naumovas et al
EPI_ISL_2428735	Lithuania/S21E266/2021	2021-04-21	Europe	Lithuania	UAB Diagnostikos laboratorija	Vilnius University Hospital Santaros Klinikos, Center of Laboratory Medicine	Daniel Naumovas et al
EPI_ISL_2428794	Lithuania/S21E267/2021	2021-04-21	Europe	Lithuania	UAB Diagnostikos laboratorija	Vilnius University Hospital Santaros Klinikos, Center of Laboratory Medicine	Daniel Naumovas et al
EPI_ISL_2428734	Lithuania/S21E268/2021	2021-04-21	Europe	Lithuania	UAB Diagnostikos laboratorija	Vilnius University Hospital Santaros Klinikos, Center of Laboratory Medicine	Daniel Naumovas et al
EPI_ISL_2428793	Lithuania/S21E269/2021	2021-04-21	Europe	Lithuania	UAB Diagnostikos laboratorija	Vilnius University Hospital Santaros Klinikos, Center of Laboratory Medicine	Daniel Naumovas et al
EPI_ISL_2428792	Lithuania/S21E270/2021	2021-04-21	Europe	Lithuania	UAB Diagnostikos laboratorija	Vilnius University Hospital Santaros Klinikos, Center of Laboratory Medicine	Daniel Naumovas et al
EPI_ISL_2428733	Lithuania/S21E272/2021	2021-04-20	Europe	Lithuania	UAB Diagnostikos laboratorija	Vilnius University Hospital Santaros Klinikos, Center of Laboratory Medicine	Daniel Naumovas et al
EPI_ISL_2428790	Lithuania/S21E273/2021	2021-04-20	Europe	Lithuania	UAB Diagnostikos laboratorija	Vilnius University Hospital Santaros Klinikos, Center of Laboratory Medicine	Daniel Naumovas et al
EPI_ISL_2428789	Lithuania/S21E276/2021	2021-04-20	Europe	Lithuania	UAB Diagnostikos laboratorija	Vilnius University Hospital Santaros Klinikos, Center of Laboratory Medicine	Daniel Naumovas et al
EPI_ISL_2428788	Lithuania/S21E277/2021	2021-04-20	Europe	Lithuania	UAB Diagnostikos laboratorija	Vilnius University Hospital Santaros Klinikos, Center of Laboratory Medicine	Daniel Naumovas et al
EPI_ISL_2428787	Lithuania/S21E278/2021	2021-04-20	Europe	Lithuania	UAB Diagnostikos laboratorija	Vilnius University Hospital Santaros Klinikos, Center of Laboratory Medicine	Daniel Naumovas et al
EPI_ISL_2428759	Lithuania/S21E280/2021	2021-04-20	Europe	Lithuania	UAB Diagnostikos laboratorija	Vilnius University Hospital Santaros Klinikos, Center of Laboratory Medicine	Daniel Naumovas et al
EPI_ISL_2428786	Lithuania/S21E281/2021	2021-04-20	Europe	Lithuania	UAB Diagnostikos laboratorija	Vilnius University Hospital Santaros Klinikos, Center of Laboratory Medicine	Daniel Naumovas et al
EPI_ISL_2428785	Lithuania/S21E282/2021	2021-04-20	Europe	Lithuania	UAB Diagnostikos laboratorija	Vilnius University Hospital Santaros Klinikos, Center of Laboratory Medicine	Daniel Naumovas et al
EPI_ISL_2428777	Lithuania/S21E283/2021	2021-04-19	Europe	Lithuania	UAB Diagnostikos laboratorija	Vilnius University Hospital Santaros Klinikos, Center of Laboratory Medicine	Daniel Naumovas et al
EPI_ISL_2428784	Lithuania/S21E284/2021	2021-04-20	Europe	Lithuania	UAB Diagnostikos laboratorija	Vilnius University Hospital Santaros Klinikos, Center of Laboratory Medicine	Daniel Naumovas et al
EPI_ISL_2428725	Lithuania/S21E286/2021	2021-04-19	Europe	Lithuania	UAB Diagnostikos laboratorija	Vilnius University Hospital Santaros Klinikos, Center of Laboratory Medicine	Daniel Naumovas et al
EPI_ISL_2428779	Lithuania/S21E288/2021	2021-04-19	Europe	Lithuania	UAB Diagnostikos laboratorija	Vilnius University Hospital Santaros Klinikos, Center of Laboratory Medicine	Daniel Naumovas et al
EPI_ISL_2339623	Lithuania/S21E292/2021	2021-04-19	Europe	Lithuania	UAB Diagnostikos laboratorija	Vilnius University Hospital Santaros Klinikos, Center of Laboratory Medicine	Daniel Naumovas et al
EPI_ISL_2339622	Lithuania/S21E293/2021	2021-04-19	Europe	Lithuania	UAB Diagnostikos laboratorija	Vilnius University Hospital Santaros Klinikos, Center of Laboratory Medicine	Daniel Naumovas et al
EPI_ISL_2339621	Lithuania/S21E294/2021	2021-04-19	Europe	Lithuania	UAB Diagnostikos laboratorija	Vilnius University Hospital Santaros Klinikos, Center of Laboratory Medicine	Daniel Naumovas et al
EPI_ISL_2339619	Lithuania/S21E297/2021	2021-04-19	Europe	Lithuania	UAB Diagnostikos laboratorija	Vilnius University Hospital Santaros Klinikos, Center of Laboratory Medicine	Daniel Naumovas et al
EPI_ISL_2339618	Lithuania/S21E298/2021	2021-04-19	Europe	Lithuania	UAB Diagnostikos laboratorija	Vilnius University Hospital Santaros Klinikos, Center of Laboratory Medicine	Daniel Naumovas et al
EPI_ISL_2339617	Lithuania/S21E299/2021	2021-04-19	Europe	Lithuania	UAB Diagnostikos laboratorija	Vilnius University Hospital Santaros Klinikos, Center of Laboratory Medicine	Daniel Naumovas et al
EPI_ISL_2339616	Lithuania/S21E300/2021	2021-04-19	Europe	Lithuania	UAB Diagnostikos laboratorija	Vilnius University Hospital Santaros Klinikos, Center of Laboratory Medicine	Daniel Naumovas et al
EPI_ISL_2339615	Lithuania/S21E301/2021	2021-04-19	Europe	Lithuania	UAB Diagnostikos laboratorija	Vilnius University Hospital Santaros Klinikos, Center of Laboratory Medicine	Daniel Naumovas et al
EPI_ISL_2339975	Lithuania/S21E303/2021	2021-04-18	Europe	Lithuania	UAB Diagnostikos laboratorija	Vilnius University Hospital Santaros Klinikos, Center of Laboratory Medicine	Daniel Naumovas et al
EPI_ISL_2339626	Lithuania/S21E304/2021	2021-04-25	Europe	Lithuania	Viesoji istaiga Vilniaus universiteto ligonine Santaros klinikos	Vilnius University Hospital Santaros Klinikos, Center of Laboratory Medicine	Daniel Naumovas et al
EPI_ISL_2339658	Lithuania/S21E305/2021	2021-04-26	Europe	Lithuania	Viesoji istaiga Vilniaus universiteto ligonine Santaros klinikos	Vilnius University Hospital Santaros Klinikos, Center of Laboratory Medicine	Daniel Naumovas et al
EPI_ISL_2339651	Lithuania/S21E306/2021	2021-04-26	Europe	Lithuania	Viesoji istaiga Vilniaus universiteto ligonine Santaros klinikos	Vilnius University Hospital Santaros Klinikos, Center of Laboratory Medicine	Daniel Naumovas et al
EPI_ISL_2339630	Lithuania/S21E308/2021	2021-04-26	Europe	Lithuania	Viesoji istaiga Vilniaus universiteto ligonine Santaros klinikos	Vilnius University Hospital Santaros Klinikos, Center of Laboratory Medicine	Daniel Naumovas et al
EPI_ISL_2339643	Lithuania/S21E310/2021	2021-04-26	Europe	Lithuania	Viesoji istaiga Vilniaus universiteto ligonine Santaros klinikos	Vilnius University Hospital Santaros Klinikos, Center of Laboratory Medicine	Daniel Naumovas et al
EPI_ISL_2339657	Lithuania/S21E312/2021	2021-04-26	Europe	Lithuania	Viesoji istaiga Vilniaus universiteto ligonine Santaros klinikos	Vilnius University Hospital Santaros Klinikos, Center of Laboratory Medicine	Daniel Naumovas et al
EPI_ISL_2339663	Lithuania/S21E314/2021	2021-04-26	Europe	Lithuania	Viesoji istaiga Vilniaus universiteto ligonine Santaros klinikos	Vilnius University Hospital Santaros Klinikos, Center of Laboratory Medicine	Daniel Naumovas et al
EPI_ISL_2339666	Lithuania/S21E315/2021	2021-04-26	Europe	Lithuania	Viesoji istaiga Vilniaus universiteto ligonine Santaros klinikos	Vilnius University Hospital Santaros Klinikos, Center of Laboratory Medicine	Daniel Naumovas et al
EPI_ISL_2339667	Lithuania/S21E316/2021	2021-04-26	Europe	Lithuania	Viesoji istaiga Vilniaus universiteto ligonine Santaros klinikos	Vilnius University Hospital Santaros Klinikos, Center of Laboratory Medicine	Daniel Naumovas et al
EPI_ISL_2339638	Lithuania/S21E320/2021	2021-04-26	Europe	Lithuania	Viesoji istaiga Vilniaus universiteto ligonine Santaros klinikos	Vilnius University Hospital Santaros Klinikos, Center of Laboratory Medicine	Daniel Naumovas et al
EPI_ISL_2339639	Lithuania/S21E321/2021	2021-04-26	Europe	Lithuania	Viesoji istaiga Vilniaus universiteto ligonine Santaros klinikos	Vilnius University Hospital Santaros Klinikos, Center of Laboratory Medicine	Daniel Naumovas et al
EPI_ISL_2339644	Lithuania/S21E322/2021	2021-04-26	Europe	Lithuania	Viesoji istaiga Vilniaus universiteto ligonine Santaros klinikos	Vilnius University Hospital Santaros Klinikos, Center of Laboratory Medicine	Daniel Naumovas et al
EPI_ISL_2339656	Lithuania/S21E324/2021	2021-04-26	Europe	Lithuania	Viesoji istaiga Vilniaus universiteto ligonine Santaros klinikos	Vilnius University Hospital Santaros Klinikos, Center of Laboratory Medicine	Daniel Naumovas et al
EPI_ISL_2339664	Lithuania/S21E325/2021	2021-04-26	Europe	Lithuania	Viesoji istaiga Vilniaus universiteto ligonine Santaros klinikos	Vilnius University Hospital Santaros Klinikos, Center of Laboratory Medicine	Daniel Naumovas et al
EPI_ISL_2339668	Lithuania/S21E326/2021	2021-04-26	Europe	Lithuania	Viesoji istaiga Vilniaus universiteto ligonine Santaros klinikos	Vilnius University Hospital Santaros Klinikos, Center of Laboratory Medicine	Daniel Naumovas et al
EPI_ISL_2339669	Lithuania/S21E327/2021	2021-04-26	Europe	Lithuania	Viesoji istaiga Vilniaus universiteto ligonine Santaros klinikos	Vilnius University Hospital Santaros Klinikos, Center of Laboratory Medicine	Daniel Naumovas et al
EPI_ISL_2339627	Lithuania/S21E328/2021	2021-04-23	Europe	Lithuania	Viesoji istaiga Vilniaus universiteto ligonine Santaros klinikos	Vilnius University Hospital Santaros Klinikos, Center of Laboratory Medicine	Daniel Naumovas et al
EPI_ISL_2339645	Lithuania/S21E333/2021	2021-04-26	Europe	Lithuania	Viesoji istaiga Vilniaus universiteto ligonine Santaros klinikos	Vilnius University Hospital Santaros Klinikos, Center of Laboratory Medicine	Daniel Naumovas et al
EPI_ISL_2339654	Lithuania/S21E335/2021	2021-04-26	Europe	Lithuania	Viesoji istaiga Vilniaus universiteto ligonine Santaros klinikos	Vilnius University Hospital Santaros Klinikos, Center of Laboratory Medicine	Daniel Naumovas et al
EPI_ISL_2339655	Lithuania/S21E336/2021	2021-04-26	Europe	Lithuania	Viesoji istaiga Vilniaus universiteto ligonine Santaros klinikos	Vilnius University Hospital Santaros Klinikos, Center of Laboratory Medicine	Daniel Naumovas et al
EPI_ISL_2339665	Lithuania/S21E337/2021	2021-04-26	Europe	Lithuania	Viesoji istaiga Vilniaus universiteto ligonine Santaros klinikos	Vilnius University Hospital Santaros Klinikos, Center of Laboratory Medicine	Daniel Naumovas et al
EPI_ISL_2339671	Lithuania/S21E338/2021	2021-04-26	Europe	Lithuania	Viesoji istaiga Vilniaus universiteto ligonine Santaros klinikos	Vilnius University Hospital Santaros Klinikos, Center of Laboratory Medicine	Daniel Naumovas et al
EPI_ISL_2339672	Lithuania/S21E339/2021	2021-04-26	Europe	Lithuania	Viesoji istaiga Vilniaus universiteto ligonine Santaros klinikos	Vilnius University Hospital Santaros Klinikos, Center of Laboratory Medicine	Daniel Naumovas et al
EPI_ISL_2339678	Lithuania/S21E340/2021	2021-04-26	Europe	Lithuania	Viesoji istaiga Vilniaus universiteto ligonine Santaros klinikos	Vilnius University Hospital Santaros Klinikos, Center of Laboratory Medicine	Daniel Naumovas et al
EPI_ISL_2339635	Lithuania/S21E342/2021	2021-04-26	Europe	Lithuania	Viesoji istaiga Vilniaus universiteto ligonine Santaros klinikos	Vilnius University Hospital Santaros Klinikos, Center of Laboratory Medicine	Daniel Naumovas et al
EPI_ISL_2339646	Lithuania/S21E343/2021	2021-04-26	Europe	Lithuania	Viesoji istaiga Vilniaus universiteto ligonine Santaros klinikos	Vilnius University Hospital Santaros Klinikos, Center of Laboratory Medicine	Daniel Naumovas et al
EPI_ISL_2339650	Lithuania/S21E345/2021	2021-04-26	Europe	Lithuania	Viesoji istaiga Vilniaus universiteto ligonine Santaros klinikos	Vilnius University Hospital Santaros Klinikos, Center of Laboratory Medicine	Daniel Naumovas et al
EPI_ISL_2339652	Lithuania/S21E346/2021	2021-04-26	Europe	Lithuania	Viesoji istaiga Vilniaus universiteto ligonine Santaros klinikos	Vilnius University Hospital Santaros Klinikos, Center of Laboratory Medicine	Daniel Naumovas et al
EPI_ISL_2339660	Lithuania/S21E348/2021	2021-04-26	Europe	Lithuania	Viesoji istaiga Vilniaus universiteto ligonine Santaros klinikos	Vilnius University Hospital Santaros Klinikos, Center of Laboratory Medicine	Daniel Naumovas et al
EPI_ISL_2339661	Lithuania/S21E349/2021	2021-04-26	Europe	Lithuania	Viesoji istaiga Vilniaus universiteto ligonine Santaros klinikos	Vilnius University Hospital Santaros Klinikos, Center of Laboratory Medicine	Daniel Naumovas et al
EPI_ISL_2339689	Lithuania/S21E354/2021	2021-04-27	Europe	Lithuania	Viesoji istaiga Vilniaus universiteto ligonine Santaros klinikos	Vilnius University Hospital Santaros Klinikos, Center of Laboratory Medicine	Daniel Naumovas et al
EPI_ISL_2339703	Lithuania/S21E355/2021	2021-04-27	Europe	Lithuania	Viesoji istaiga Vilniaus universiteto ligonine Santaros klinikos	Vilnius University Hospital Santaros Klinikos, Center of Laboratory Medicine	Daniel Naumovas et al
EPI_ISL_2339698	Lithuania/S21E357/2021	2021-04-26	Europe	Lithuania	Viesoji istaiga Vilniaus universiteto ligonine Santaros klinikos	Vilnius University Hospital Santaros Klinikos, Center of Laboratory Medicine	Daniel Naumovas et al
EPI_ISL_2339701	Lithuania/S21E358/2021	2021-04-27	Europe	Lithuania	Viesoji istaiga Vilniaus universiteto ligonine Santaros klinikos	Vilnius University Hospital Santaros Klinikos, Center of Laboratory Medicine	Daniel Naumovas et al
EPI_ISL_2339690	Lithuania/S21E361/2021	2021-04-27	Europe	Lithuania	Viesoji istaiga Vilniaus universiteto ligonine Santaros klinikos	Vilnius University Hospital Santaros Klinikos, Center of Laboratory Medicine	Daniel Naumovas et al
EPI_ISL_2339705	Lithuania/S21E363/2021	2021-04-27	Europe	Lithuania	Viesoji istaiga Vilniaus universiteto ligonine Santaros klinikos	Vilnius University Hospital Santaros Klinikos, Center of Laboratory Medicine	Daniel Naumovas et al
EPI_ISL_2339691	Lithuania/S21E369/2021	2021-04-27	Europe	Lithuania	Viesoji istaiga Vilniaus universiteto ligonine Santaros klinikos	Vilnius University Hospital Santaros Klinikos, Center of Laboratory Medicine	Daniel Naumovas et al
EPI_ISL_2339714	Lithuania/S21E372/2021	2021-04-28	Europe	Lithuania	Viesoji istaiga Vilniaus universiteto ligonine Santaros klinikos	Vilnius University Hospital Santaros Klinikos, Center of Laboratory Medicine	Daniel Naumovas et al
EPI_ISL_2339732	Lithuania/S21E377/2021	2021-04-28	Europe	Lithuania	Viesoji istaiga Vilniaus universiteto ligonine Santaros klinikos	Vilnius University Hospital Santaros Klinikos, Center of Laboratory Medicine	Daniel Naumovas et al
EPI_ISL_2339726	Lithuania/S21E382/2021	2021-04-28	Europe	Lithuania	Viesoji istaiga Vilniaus universiteto ligonine Santaros klinikos	Vilnius University Hospital Santaros Klinikos, Center of Laboratory Medicine	Daniel Naumovas et al
EPI_ISL_2339659	Lithuania/S21E386/2021	2021-04-26	Europe	Lithuania	Viesoji istaiga Vilniaus universiteto ligonine Santaros klinikos	Vilnius University Hospital Santaros Klinikos, Center of Laboratory Medicine	Daniel Naumovas et al
EPI_ISL_2339674	Lithuania/S21E387/2021	2021-04-26	Europe	Lithuania	Viesoji istaiga Vilniaus universiteto ligonine Santaros klinikos	Vilnius University Hospital Santaros Klinikos, Center of Laboratory Medicine	Daniel Naumovas et al
EPI_ISL_2339676	Lithuania/S21E389/2021	2021-04-25	Europe	Lithuania	Viesoji istaiga Vilniaus universiteto ligonine Santaros klinikos	Vilnius University Hospital Santaros Klinikos, Center of Laboratory Medicine	Daniel Naumovas et al
EPI_ISL_2339677	Lithuania/S21E390/2021	2021-04-26	Europe	Lithuania	Viesoji istaiga Vilniaus universiteto ligonine Santaros klinikos	Vilnius University Hospital Santaros Klinikos, Center of Laboratory Medicine	Daniel Naumovas et al
EPI_ISL_2339736	Lithuania/S21E392/2021	2021-04-28	Europe	Lithuania	Viesoji istaiga Vilniaus universiteto ligonine Santaros klinikos	Vilnius University Hospital Santaros Klinikos, Center of Laboratory Medicine	Daniel Naumovas et al
EPI_ISL_2339738	Lithuania/S21E393/2021	2021-04-28	Europe	Lithuania	Viesoji istaiga Vilniaus universiteto ligonine Santaros klinikos	Vilnius University Hospital Santaros Klinikos, Center of Laboratory Medicine	Daniel Naumovas et al
EPI_ISL_2339740	Lithuania/S21E394/2021	2021-04-29	Europe	Lithuania	Viesoji istaiga Vilniaus universiteto ligonine Santaros klinikos	Vilnius University Hospital Santaros Klinikos, Center of Laboratory Medicine	Daniel Naumovas et al
EPI_ISL_2339707	Lithuania/S21E396/2021	2021-04-27	Europe	Lithuania	Viesoji istaiga Vilniaus universiteto ligonine Santaros klinikos	Vilnius University Hospital Santaros Klinikos, Center of Laboratory Medicine	Daniel Naumovas et al
EPI_ISL_2339729	Lithuania/S21E397/2021	2021-04-28	Europe	Lithuania	Viesoji istaiga Vilniaus universiteto ligonine Santaros klinikos	Vilnius University Hospital Santaros Klinikos, Center of Laboratory Medicine	Daniel Naumovas et al
EPI_ISL_2339730	Lithuania/S21E398/2021	2021-04-28	Europe	Lithuania	Viesoji istaiga Vilniaus universiteto ligonine Santaros klinikos	Vilnius University Hospital Santaros Klinikos, Center of Laboratory Medicine	Daniel Naumovas et al
EPI_ISL_2339739	Lithuania/S21E399/2021	2021-04-29	Europe	Lithuania	Viesoji istaiga Vilniaus universiteto ligonine Santaros klinikos	Vilnius University Hospital Santaros Klinikos, Center of Laboratory Medicine	Daniel Naumovas et al
EPI_ISL_2339712	Lithuania/S21E400/2021	2021-04-28	Europe	Lithuania	Viesoji istaiga Vilniaus universiteto ligonine Santaros klinikos	Vilnius University Hospital Santaros Klinikos, Center of Laboratory Medicine	Daniel Naumovas et al
EPI_ISL_2339720	Lithuania/S21E401/2021	2021-04-28	Europe	Lithuania	Viesoji istaiga Vilniaus universiteto ligonine Santaros klinikos	Vilnius University Hospital Santaros Klinikos, Center of Laboratory Medicine	Daniel Naumovas et al
EPI_ISL_2339721	Lithuania/S21E402/2021	2021-04-28	Europe	Lithuania	Viesoji istaiga Vilniaus universiteto ligonine Santaros klinikos	Vilnius University Hospital Santaros Klinikos, Center of Laboratory Medicine	Daniel Naumovas et al
EPI_ISL_2339725	Lithuania/S21E403/2021	2021-04-28	Europe	Lithuania	Viesoji istaiga Vilniaus universiteto ligonine Santaros klinikos	Vilnius University Hospital Santaros Klinikos, Center of Laboratory Medicine	Daniel Naumovas et al
EPI_ISL_2339743	Lithuania/S21E406/2021	2021-04-29	Europe	Lithuania	Viesoji istaiga Vilniaus universiteto ligonine Santaros klinikos	Vilnius University Hospital Santaros Klinikos, Center of Laboratory Medicine	Daniel Naumovas et al
EPI_ISL_2339753	Lithuania/S21E408/2021	2021-04-29	Europe	Lithuania	Viesoji istaiga Vilniaus universiteto ligonine Santaros klinikos	Vilnius University Hospital Santaros Klinikos, Center of Laboratory Medicine	Daniel Naumovas et al
EPI_ISL_2339761	Lithuania/S21E410/2021	2021-04-30	Europe	Lithuania	Viesoji istaiga Vilniaus universiteto ligonine Santaros klinikos	Vilnius University Hospital Santaros Klinikos, Center of Laboratory Medicine	Daniel Naumovas et al
EPI_ISL_2339752	Lithuania/S21E411/2021	2021-04-29	Europe	Lithuania	Viesoji istaiga Vilniaus universiteto ligonine Santaros klinikos	Vilnius University Hospital Santaros Klinikos, Center of Laboratory Medicine	Daniel Naumovas et al
EPI_ISL_2339760	Lithuania/S21E413/2021	2021-04-29	Europe	Lithuania	Viesoji istaiga Vilniaus universiteto ligonine Santaros klinikos	Vilnius University Hospital Santaros Klinikos, Center of Laboratory Medicine	Daniel Naumovas et al
EPI_ISL_2339745	Lithuania/S21E416/2021	2021-04-29	Europe	Lithuania	Viesoji istaiga Vilniaus universiteto ligonine Santaros klinikos	Vilnius University Hospital Santaros Klinikos, Center of Laboratory Medicine	Daniel Naumovas et al
EPI_ISL_2339746	Lithuania/S21E417/2021	2021-04-28	Europe	Lithuania	Viesoji istaiga Vilniaus universiteto ligonine Santaros klinikos	Vilnius University Hospital Santaros Klinikos, Center of Laboratory Medicine	Daniel Naumovas et al
EPI_ISL_2339755	Lithuania/S21E418/2021	2021-04-29	Europe	Lithuania	Viesoji istaiga Vilniaus universiteto ligonine Santaros klinikos	Vilnius University Hospital Santaros Klinikos, Center of Laboratory Medicine	Daniel Naumovas et al
EPI_ISL_2339757	Lithuania/S21E419/2021	2021-04-29	Europe	Lithuania	Viesoji istaiga Vilniaus universiteto ligonine Santaros klinikos	Vilnius University Hospital Santaros Klinikos, Center of Laboratory Medicine	Daniel Naumovas et al
EPI_ISL_2339748	Lithuania/S21E421/2021	2021-04-29	Europe	Lithuania	Viesoji istaiga Vilniaus universiteto ligonine Santaros klinikos	Vilnius University Hospital Santaros Klinikos, Center of Laboratory Medicine	Daniel Naumovas et al
EPI_ISL_2339759	Lithuania/S21E422/2021	2021-04-29	Europe	Lithuania	Viesoji istaiga Vilniaus universiteto ligonine Santaros klinikos	Vilnius University Hospital Santaros Klinikos, Center of Laboratory Medicine	Daniel Naumovas et al
EPI_ISL_2339764	Lithuania/S21E425/2021	2021-04-30	Europe	Lithuania	Viesoji istaiga Vilniaus universiteto ligonine Santaros klinikos	Vilnius University Hospital Santaros Klinikos, Center of Laboratory Medicine	Daniel Naumovas et al
EPI_ISL_2339770	Lithuania/S21E426/2021	2021-04-30	Europe	Lithuania	Viesoji istaiga Vilniaus universiteto ligonine Santaros klinikos	Vilnius University Hospital Santaros Klinikos, Center of Laboratory Medicine	Daniel Naumovas et al
EPI_ISL_2339772	Lithuania/S21E427/2021	2021-04-30	Europe	Lithuania	Viesoji istaiga Vilniaus universiteto ligonine Santaros klinikos	Vilnius University Hospital Santaros Klinikos, Center of Laboratory Medicine	Daniel Naumovas et al
EPI_ISL_2339774	Lithuania/S21E428/2021	2021-04-30	Europe	Lithuania	Viesoji istaiga Vilniaus universiteto ligonine Santaros klinikos	Vilnius University Hospital Santaros Klinikos, Center of Laboratory Medicine	Daniel Naumovas et al
EPI_ISL_2339766	Lithuania/S21E429/2021	2021-04-29	Europe	Lithuania	Viesoji istaiga Vilniaus universiteto ligonine Santaros klinikos	Vilnius University Hospital Santaros Klinikos, Center of Laboratory Medicine	Daniel Naumovas et al
EPI_ISL_2339775	Lithuania/S21E430/2021	2021-04-30	Europe	Lithuania	Viesoji istaiga Vilniaus universiteto ligonine Santaros klinikos	Vilnius University Hospital Santaros Klinikos, Center of Laboratory Medicine	Daniel Naumovas et al
EPI_ISL_2339768	Lithuania/S21E431/2021	2021-04-30	Europe	Lithuania	Viesoji istaiga Vilniaus universiteto ligonine Santaros klinikos	Vilnius University Hospital Santaros Klinikos, Center of Laboratory Medicine	Daniel Naumovas et al
EPI_ISL_2339773	Lithuania/S21E432/2021	2021-04-29	Europe	Lithuania	Viesoji istaiga Vilniaus universiteto ligonine Santaros klinikos	Vilnius University Hospital Santaros Klinikos, Center of Laboratory Medicine	Daniel Naumovas et al
EPI_ISL_2339763	Lithuania/S21E433/2021	2021-04-30	Europe	Lithuania	Viesoji istaiga Vilniaus universiteto ligonine Santaros klinikos	Vilnius University Hospital Santaros Klinikos, Center of Laboratory Medicine	Daniel Naumovas et al
EPI_ISL_2339765	Lithuania/S21E434/2021	2021-04-30	Europe	Lithuania	Viesoji istaiga Vilniaus universiteto ligonine Santaros klinikos	Vilnius University Hospital Santaros Klinikos, Center of Laboratory Medicine	Daniel Naumovas et al
EPI_ISL_2339767	Lithuania/S21E435/2021	2021-04-30	Europe	Lithuania	Viesoji istaiga Vilniaus universiteto ligonine Santaros klinikos	Vilnius University Hospital Santaros Klinikos, Center of Laboratory Medicine	Daniel Naumovas et al
EPI_ISL_2339769	Lithuania/S21E436/2021	2021-04-30	Europe	Lithuania	Viesoji istaiga Vilniaus universiteto ligonine Santaros klinikos	Vilnius University Hospital Santaros Klinikos, Center of Laboratory Medicine	Daniel Naumovas et al
EPI_ISL_2339771	Lithuania/S21E437/2021	2021-04-30	Europe	Lithuania	Viesoji istaiga Vilniaus universiteto ligonine Santaros klinikos	Vilnius University Hospital Santaros Klinikos, Center of Laboratory Medicine	Daniel Naumovas et al
EPI_ISL_2339711	Lithuania/S21E438/2021	2021-04-27	Europe	Lithuania	Viesoji istaiga Vilniaus universiteto ligonine Santaros klinikos	Vilnius University Hospital Santaros Klinikos, Center of Laboratory Medicine	Daniel Naumovas et al
EPI_ISL_2339706	Lithuania/S21E440/2021	2021-04-27	Europe	Lithuania	Viesoji istaiga Vilniaus universiteto ligonine Santaros klinikos	Vilnius University Hospital Santaros Klinikos, Center of Laboratory Medicine	Daniel Naumovas et al
EPI_ISL_2339708	Lithuania/S21E441/2021	2021-04-26	Europe	Lithuania	Viesoji istaiga Vilniaus universiteto ligonine Santaros klinikos	Vilnius University Hospital Santaros Klinikos, Center of Laboratory Medicine	Daniel Naumovas et al
EPI_ISL_2339640	Lithuania/S21E447/2021	2021-04-26	Europe	Lithuania	UAB InMedica	Vilnius University Hospital Santaros Klinikos, Center of Laboratory Medicine	Daniel Naumovas et al
EPI_ISL_2339642	Lithuania/S21E449/2021	2021-04-26	Europe	Lithuania	UAB InMedica	Vilnius University Hospital Santaros Klinikos, Center of Laboratory Medicine	Daniel Naumovas et al
EPI_ISL_2339681	Lithuania/S21E450/2021	2021-04-26	Europe	Lithuania	UAB InMedica	Vilnius University Hospital Santaros Klinikos, Center of Laboratory Medicine	Daniel Naumovas et al
EPI_ISL_2339684	Lithuania/S21E453/2021	2021-04-26	Europe	Lithuania	UAB InMedica	Vilnius University Hospital Santaros Klinikos, Center of Laboratory Medicine	Daniel Naumovas et al
EPI_ISL_2339685	Lithuania/S21E454/2021	2021-04-26	Europe	Lithuania	UAB InMedica	Vilnius University Hospital Santaros Klinikos, Center of Laboratory Medicine	Daniel Naumovas et al
EPI_ISL_2339694	Lithuania/S21E455/2021	2021-04-26	Europe	Lithuania	UAB InMedica	Vilnius University Hospital Santaros Klinikos, Center of Laboratory Medicine	Daniel Naumovas et al
EPI_ISL_2339696	Lithuania/S21E456/2021	2021-04-27	Europe	Lithuania	UAB InMedica	Vilnius University Hospital Santaros Klinikos, Center of Laboratory Medicine	Daniel Naumovas et al
EPI_ISL_2339697	Lithuania/S21E457/2021	2021-04-27	Europe	Lithuania	UAB InMedica	Vilnius University Hospital Santaros Klinikos, Center of Laboratory Medicine	Daniel Naumovas et al
EPI_ISL_2339699	Lithuania/S21E458/2021	2021-04-27	Europe	Lithuania	UAB InMedica	Vilnius University Hospital Santaros Klinikos, Center of Laboratory Medicine	Daniel Naumovas et al
EPI_ISL_2339700	Lithuania/S21E460/2021	2021-04-27	Europe	Lithuania	UAB InMedica	Vilnius University Hospital Santaros Klinikos, Center of Laboratory Medicine	Daniel Naumovas et al
EPI_ISL_2339713	Lithuania/S21E463/2021	2021-04-27	Europe	Lithuania	UAB InMedica	Vilnius University Hospital Santaros Klinikos, Center of Laboratory Medicine	Daniel Naumovas et al
EPI_ISL_2339722	Lithuania/S21E467/2021	2021-04-28	Europe	Lithuania	UAB InMedica	Vilnius University Hospital Santaros Klinikos, Center of Laboratory Medicine	Daniel Naumovas et al
EPI_ISL_2339723	Lithuania/S21E468/2021	2021-04-28	Europe	Lithuania	UAB InMedica	Vilnius University Hospital Santaros Klinikos, Center of Laboratory Medicine	Daniel Naumovas et al
EPI_ISL_2339727	Lithuania/S21E471/2021	2021-04-28	Europe	Lithuania	UAB InMedica	Vilnius University Hospital Santaros Klinikos, Center of Laboratory Medicine	Daniel Naumovas et al
EPI_ISL_2339728	Lithuania/S21E472/2021	2021-04-28	Europe	Lithuania	UAB InMedica	Vilnius University Hospital Santaros Klinikos, Center of Laboratory Medicine	Daniel Naumovas et al
EPI_ISL_2339742	Lithuania/S21E473/2021	2021-04-28	Europe	Lithuania	UAB InMedica	Vilnius University Hospital Santaros Klinikos, Center of Laboratory Medicine	Daniel Naumovas et al
EPI_ISL_2339749	Lithuania/S21E475/2021	2021-04-28	Europe	Lithuania	UAB InMedica	Vilnius University Hospital Santaros Klinikos, Center of Laboratory Medicine	Daniel Naumovas et al
EPI_ISL_2339750	Lithuania/S21E476/2021	2021-04-28	Europe	Lithuania	UAB InMedica	Vilnius University Hospital Santaros Klinikos, Center of Laboratory Medicine	Daniel Naumovas et al
EPI_ISL_2339751	Lithuania/S21E477/2021	2021-04-28	Europe	Lithuania	UAB InMedica	Vilnius University Hospital Santaros Klinikos, Center of Laboratory Medicine	Daniel Naumovas et al
EPI_ISL_2427813	Lithuania/S21E481/2021	2021-04-29	Europe	Lithuania	UAB InMedica	Vilnius University Hospital Santaros Klinikos, Center of Laboratory Medicine	Daniel Naumovas et al
EPI_ISL_2427814	Lithuania/S21E482/2021	2021-04-29	Europe	Lithuania	UAB InMedica	Vilnius University Hospital Santaros Klinikos, Center of Laboratory Medicine	Daniel Naumovas et al
EPI_ISL_2427815	Lithuania/S21E483/2021	2021-04-29	Europe	Lithuania	UAB InMedica	Vilnius University Hospital Santaros Klinikos, Center of Laboratory Medicine	Daniel Naumovas et al
EPI_ISL_2427816	Lithuania/S21E484/2021	2021-04-26	Europe	Lithuania	UAB InMedica	Vilnius University Hospital Santaros Klinikos, Center of Laboratory Medicine	Daniel Naumovas et al
EPI_ISL_2427817	Lithuania/S21E485/2021	2021-04-26	Europe	Lithuania	UAB InMedica	Vilnius University Hospital Santaros Klinikos, Center of Laboratory Medicine	Daniel Naumovas et al
EPI_ISL_2427819	Lithuania/S21E487/2021	2021-04-26	Europe	Lithuania	UAB InMedica	Vilnius University Hospital Santaros Klinikos, Center of Laboratory Medicine	Daniel Naumovas et al
EPI_ISL_2427821	Lithuania/S21E489/2021	2021-04-26	Europe	Lithuania	UAB InMedica	Vilnius University Hospital Santaros Klinikos, Center of Laboratory Medicine	Daniel Naumovas et al
EPI_ISL_2427823	Lithuania/S21E491/2021	2021-04-26	Europe	Lithuania	UAB InMedica	Vilnius University Hospital Santaros Klinikos, Center of Laboratory Medicine	Daniel Naumovas et al
EPI_ISL_2427824	Lithuania/S21E492/2021	2021-04-26	Europe	Lithuania	UAB InMedica	Vilnius University Hospital Santaros Klinikos, Center of Laboratory Medicine	Daniel Naumovas et al
EPI_ISL_2427825	Lithuania/S21E493/2021	2021-04-26	Europe	Lithuania	UAB InMedica	Vilnius University Hospital Santaros Klinikos, Center of Laboratory Medicine	Daniel Naumovas et al
EPI_ISL_2427826	Lithuania/S21E494/2021	2021-04-26	Europe	Lithuania	UAB InMedica	Vilnius University Hospital Santaros Klinikos, Center of Laboratory Medicine	Daniel Naumovas et al
EPI_ISL_2427827	Lithuania/S21E495/2021	2021-04-27	Europe	Lithuania	UAB InMedica	Vilnius University Hospital Santaros Klinikos, Center of Laboratory Medicine	Daniel Naumovas et al
EPI_ISL_2427828	Lithuania/S21E496/2021	2021-04-27	Europe	Lithuania	UAB InMedica	Vilnius University Hospital Santaros Klinikos, Center of Laboratory Medicine	Daniel Naumovas et al
EPI_ISL_2427829	Lithuania/S21E497/2021	2021-04-27	Europe	Lithuania	UAB InMedica	Vilnius University Hospital Santaros Klinikos, Center of Laboratory Medicine	Daniel Naumovas et al
EPI_ISL_2427830	Lithuania/S21E499/2021	2021-04-27	Europe	Lithuania	UAB InMedica	Vilnius University Hospital Santaros Klinikos, Center of Laboratory Medicine	Daniel Naumovas et al
EPI_ISL_2427831	Lithuania/S21E500/2021	2021-04-27	Europe	Lithuania	UAB InMedica	Vilnius University Hospital Santaros Klinikos, Center of Laboratory Medicine	Daniel Naumovas et al
EPI_ISL_2427832	Lithuania/S21E501/2021	2021-04-27	Europe	Lithuania	UAB InMedica	Vilnius University Hospital Santaros Klinikos, Center of Laboratory Medicine	Daniel Naumovas et al
EPI_ISL_2427833	Lithuania/S21E502/2021	2021-04-27	Europe	Lithuania	UAB InMedica	Vilnius University Hospital Santaros Klinikos, Center of Laboratory Medicine	Daniel Naumovas et al
EPI_ISL_2427834	Lithuania/S21E503/2021	2021-04-27	Europe	Lithuania	UAB InMedica	Vilnius University Hospital Santaros Klinikos, Center of Laboratory Medicine	Daniel Naumovas et al
EPI_ISL_2427835	Lithuania/S21E504/2021	2021-04-27	Europe	Lithuania	UAB InMedica	Vilnius University Hospital Santaros Klinikos, Center of Laboratory Medicine	Daniel Naumovas et al
EPI_ISL_2427836	Lithuania/S21E505/2021	2021-04-28	Europe	Lithuania	UAB InMedica	Vilnius University Hospital Santaros Klinikos, Center of Laboratory Medicine	Daniel Naumovas et al
EPI_ISL_2427837	Lithuania/S21E506/2021	2021-04-28	Europe	Lithuania	UAB InMedica	Vilnius University Hospital Santaros Klinikos, Center of Laboratory Medicine	Daniel Naumovas et al
EPI_ISL_2427838	Lithuania/S21E507/2021	2021-04-28	Europe	Lithuania	UAB InMedica	Vilnius University Hospital Santaros Klinikos, Center of Laboratory Medicine	Daniel Naumovas et al
EPI_ISL_2427839	Lithuania/S21E508/2021	2021-04-28	Europe	Lithuania	UAB InMedica	Vilnius University Hospital Santaros Klinikos, Center of Laboratory Medicine	Daniel Naumovas et al
EPI_ISL_2427841	Lithuania/S21E510/2021	2021-04-28	Europe	Lithuania	UAB InMedica	Vilnius University Hospital Santaros Klinikos, Center of Laboratory Medicine	Daniel Naumovas et al
EPI_ISL_2427842	Lithuania/S21E512/2021	2021-04-28	Europe	Lithuania	UAB InMedica	Vilnius University Hospital Santaros Klinikos, Center of Laboratory Medicine	Daniel Naumovas et al
EPI_ISL_2427843	Lithuania/S21E513/2021	2021-04-28	Europe	Lithuania	UAB InMedica	Vilnius University Hospital Santaros Klinikos, Center of Laboratory Medicine	Daniel Naumovas et al
EPI_ISL_2427844	Lithuania/S21E514/2021	2021-04-29	Europe	Lithuania	UAB InMedica	Vilnius University Hospital Santaros Klinikos, Center of Laboratory Medicine	Daniel Naumovas et al
EPI_ISL_2427845	Lithuania/S21E515/2021	2021-04-29	Europe	Lithuania	UAB InMedica	Vilnius University Hospital Santaros Klinikos, Center of Laboratory Medicine	Daniel Naumovas et al
EPI_ISL_2427848	Lithuania/S21E521/2021	2021-04-26	Europe	Lithuania	UAB InMedica	Vilnius University Hospital Santaros Klinikos, Center of Laboratory Medicine	Daniel Naumovas et al
EPI_ISL_2427849	Lithuania/S21E522/2021	2021-04-26	Europe	Lithuania	UAB InMedica	Vilnius University Hospital Santaros Klinikos, Center of Laboratory Medicine	Daniel Naumovas et al
EPI_ISL_2427850	Lithuania/S21E523/2021	2021-04-26	Europe	Lithuania	UAB InMedica	Vilnius University Hospital Santaros Klinikos, Center of Laboratory Medicine	Daniel Naumovas et al
EPI_ISL_2427851	Lithuania/S21E524/2021	2021-04-26	Europe	Lithuania	UAB InMedica	Vilnius University Hospital Santaros Klinikos, Center of Laboratory Medicine	Daniel Naumovas et al
EPI_ISL_2427853	Lithuania/S21E526/2021	2021-04-26	Europe	Lithuania	UAB InMedica	Vilnius University Hospital Santaros Klinikos, Center of Laboratory Medicine	Daniel Naumovas et al
EPI_ISL_2427854	Lithuania/S21E527/2021	2021-04-26	Europe	Lithuania	UAB InMedica	Vilnius University Hospital Santaros Klinikos, Center of Laboratory Medicine	Daniel Naumovas et al
EPI_ISL_2427855	Lithuania/S21E528/2021	2021-04-27	Europe	Lithuania	UAB InMedica	Vilnius University Hospital Santaros Klinikos, Center of Laboratory Medicine	Daniel Naumovas et al
EPI_ISL_2427856	Lithuania/S21E529/2021	2021-04-27	Europe	Lithuania	UAB InMedica	Vilnius University Hospital Santaros Klinikos, Center of Laboratory Medicine	Daniel Naumovas et al
EPI_ISL_2427857	Lithuania/S21E530/2021	2021-04-27	Europe	Lithuania	UAB InMedica	Vilnius University Hospital Santaros Klinikos, Center of Laboratory Medicine	Daniel Naumovas et al
EPI_ISL_2427858	Lithuania/S21E531/2021	2021-04-27	Europe	Lithuania	UAB InMedica	Vilnius University Hospital Santaros Klinikos, Center of Laboratory Medicine	Daniel Naumovas et al
EPI_ISL_2427859	Lithuania/S21E532/2021	2021-04-27	Europe	Lithuania	UAB InMedica	Vilnius University Hospital Santaros Klinikos, Center of Laboratory Medicine	Daniel Naumovas et al
EPI_ISL_2427861	Lithuania/S21E534/2021	2021-04-27	Europe	Lithuania	UAB InMedica	Vilnius University Hospital Santaros Klinikos, Center of Laboratory Medicine	Daniel Naumovas et al
EPI_ISL_2427780	Lithuania/S21E536/2021	2021-04-27	Europe	Lithuania	UAB InMedica	Vilnius University Hospital Santaros Klinikos, Center of Laboratory Medicine	Daniel Naumovas et al
EPI_ISL_2427781	Lithuania/S21E537/2021	2021-04-27	Europe	Lithuania	UAB InMedica	Vilnius University Hospital Santaros Klinikos, Center of Laboratory Medicine	Daniel Naumovas et al
EPI_ISL_2427782	Lithuania/S21E538/2021	2021-04-27	Europe	Lithuania	UAB InMedica	Vilnius University Hospital Santaros Klinikos, Center of Laboratory Medicine	Daniel Naumovas et al
EPI_ISL_2427784	Lithuania/S21E540/2021	2021-04-28	Europe	Lithuania	UAB InMedica	Vilnius University Hospital Santaros Klinikos, Center of Laboratory Medicine	Daniel Naumovas et al
EPI_ISL_2427785	Lithuania/S21E541/2021	2021-04-27	Europe	Lithuania	UAB InMedica	Vilnius University Hospital Santaros Klinikos, Center of Laboratory Medicine	Daniel Naumovas et al
EPI_ISL_2427786	Lithuania/S21E543/2021	2021-04-28	Europe	Lithuania	UAB InMedica	Vilnius University Hospital Santaros Klinikos, Center of Laboratory Medicine	Daniel Naumovas et al
EPI_ISL_2427788	Lithuania/S21E551/2021	2021-04-29	Europe	Lithuania	UAB InMedica	Vilnius University Hospital Santaros Klinikos, Center of Laboratory Medicine	Daniel Naumovas et al
EPI_ISL_2427789	Lithuania/S21E552/2021	2021-04-29	Europe	Lithuania	UAB InMedica	Vilnius University Hospital Santaros Klinikos, Center of Laboratory Medicine	Daniel Naumovas et al
EPI_ISL_2427790	Lithuania/S21E553/2021	2021-04-29	Europe	Lithuania	UAB InMedica	Vilnius University Hospital Santaros Klinikos, Center of Laboratory Medicine	Daniel Naumovas et al
EPI_ISL_2427791	Lithuania/S21E554/2021	2021-04-29	Europe	Lithuania	UAB InMedica	Vilnius University Hospital Santaros Klinikos, Center of Laboratory Medicine	Daniel Naumovas et al
EPI_ISL_2427792	Lithuania/S21E555/2021	2021-04-29	Europe	Lithuania	UAB InMedica	Vilnius University Hospital Santaros Klinikos, Center of Laboratory Medicine	Daniel Naumovas et al
EPI_ISL_2427793	Lithuania/S21E556/2021	2021-04-29	Europe	Lithuania	UAB InMedica	Vilnius University Hospital Santaros Klinikos, Center of Laboratory Medicine	Daniel Naumovas et al
EPI_ISL_2427796	Lithuania/S21E559/2021	2021-04-26	Europe	Lithuania	UAB InMedica	Vilnius University Hospital Santaros Klinikos, Center of Laboratory Medicine	Daniel Naumovas et al
EPI_ISL_2427797	Lithuania/S21E560/2021	2021-04-26	Europe	Lithuania	UAB InMedica	Vilnius University Hospital Santaros Klinikos, Center of Laboratory Medicine	Daniel Naumovas et al
EPI_ISL_2427799	Lithuania/S21E562/2021	2021-04-26	Europe	Lithuania	UAB InMedica	Vilnius University Hospital Santaros Klinikos, Center of Laboratory Medicine	Daniel Naumovas et al
EPI_ISL_2427802	Lithuania/S21E565/2021	2021-04-26	Europe	Lithuania	UAB InMedica	Vilnius University Hospital Santaros Klinikos, Center of Laboratory Medicine	Daniel Naumovas et al
EPI_ISL_2427803	Lithuania/S21E567/2021	2021-04-26	Europe	Lithuania	UAB InMedica	Vilnius University Hospital Santaros Klinikos, Center of Laboratory Medicine	Daniel Naumovas et al
EPI_ISL_2427804	Lithuania/S21E568/2021	2021-04-26	Europe	Lithuania	UAB InMedica	Vilnius University Hospital Santaros Klinikos, Center of Laboratory Medicine	Daniel Naumovas et al
EPI_ISL_2427805	Lithuania/S21E569/2021	2021-04-27	Europe	Lithuania	UAB InMedica	Vilnius University Hospital Santaros Klinikos, Center of Laboratory Medicine	Daniel Naumovas et al
EPI_ISL_2427806	Lithuania/S21E570/2021	2021-04-27	Europe	Lithuania	UAB InMedica	Vilnius University Hospital Santaros Klinikos, Center of Laboratory Medicine	Daniel Naumovas et al
EPI_ISL_2427807	Lithuania/S21E571/2021	2021-04-27	Europe	Lithuania	UAB InMedica	Vilnius University Hospital Santaros Klinikos, Center of Laboratory Medicine	Daniel Naumovas et al
EPI_ISL_2427808	Lithuania/S21E572/2021	2021-04-27	Europe	Lithuania	UAB InMedica	Vilnius University Hospital Santaros Klinikos, Center of Laboratory Medicine	Daniel Naumovas et al
EPI_ISL_2427809	Lithuania/S21E573/2021	2021-04-27	Europe	Lithuania	UAB InMedica	Vilnius University Hospital Santaros Klinikos, Center of Laboratory Medicine	Daniel Naumovas et al
EPI_ISL_2427811	Lithuania/S21E575/2021	2021-04-27	Europe	Lithuania	UAB InMedica	Vilnius University Hospital Santaros Klinikos, Center of Laboratory Medicine	Daniel Naumovas et al
EPI_ISL_2427812	Lithuania/S21E576/2021	2021-04-27	Europe	Lithuania	UAB InMedica	Vilnius University Hospital Santaros Klinikos, Center of Laboratory Medicine	Daniel Naumovas et al
EPI_ISL_2428572	Lithuania/S21E577/2021	2021-04-29	Europe	Lithuania	Viesoji istaiga Respublikine Siauliu ligonine	Vilnius University Hospital Santaros Klinikos, Center of Laboratory Medicine	Daniel Naumovas et al
EPI_ISL_2428561	Lithuania/S21E578/2021	2021-04-27	Europe	Lithuania	UAB InMedica	Vilnius University Hospital Santaros Klinikos, Center of Laboratory Medicine	Daniel Naumovas et al
EPI_ISL_2428562	Lithuania/S21E579/2021	2021-04-28	Europe	Lithuania	UAB InMedica	Vilnius University Hospital Santaros Klinikos, Center of Laboratory Medicine	Daniel Naumovas et al
EPI_ISL_2428563	Lithuania/S21E580/2021	2021-04-28	Europe	Lithuania	UAB InMedica	Vilnius University Hospital Santaros Klinikos, Center of Laboratory Medicine	Daniel Naumovas et al
EPI_ISL_2428565	Lithuania/S21E582/2021	2021-04-27	Europe	Lithuania	UAB InMedica	Vilnius University Hospital Santaros Klinikos, Center of Laboratory Medicine	Daniel Naumovas et al
EPI_ISL_2428566	Lithuania/S21E583/2021	2021-04-27	Europe	Lithuania	UAB InMedica	Vilnius University Hospital Santaros Klinikos, Center of Laboratory Medicine	Daniel Naumovas et al
EPI_ISL_2428570	Lithuania/S21E586/2021	2021-04-28	Europe	Lithuania	UAB InMedica	Vilnius University Hospital Santaros Klinikos, Center of Laboratory Medicine	Daniel Naumovas et al
EPI_ISL_2428573	Lithuania/S21E587/2021	2021-04-28	Europe	Lithuania	UAB InMedica	Vilnius University Hospital Santaros Klinikos, Center of Laboratory Medicine	Daniel Naumovas et al
EPI_ISL_2428574	Lithuania/S21E588/2021	2021-04-28	Europe	Lithuania	UAB InMedica	Vilnius University Hospital Santaros Klinikos, Center of Laboratory Medicine	Daniel Naumovas et al
EPI_ISL_2428576	Lithuania/S21E590/2021	2021-04-28	Europe	Lithuania	UAB InMedica	Vilnius University Hospital Santaros Klinikos, Center of Laboratory Medicine	Daniel Naumovas et al
EPI_ISL_2428577	Lithuania/S21E591/2021	2021-04-29	Europe	Lithuania	UAB InMedica	Vilnius University Hospital Santaros Klinikos, Center of Laboratory Medicine	Daniel Naumovas et al
EPI_ISL_2428578	Lithuania/S21E592/2021	2021-04-29	Europe	Lithuania	UAB InMedica	Vilnius University Hospital Santaros Klinikos, Center of Laboratory Medicine	Daniel Naumovas et al
EPI_ISL_2428582	Lithuania/S21E595/2021	2021-04-29	Europe	Lithuania	UAB InMedica	Vilnius University Hospital Santaros Klinikos, Center of Laboratory Medicine	Daniel Naumovas et al
EPI_ISL_2428583	Lithuania/S21E596/2021	2021-04-29	Europe	Lithuania	UAB InMedica	Vilnius University Hospital Santaros Klinikos, Center of Laboratory Medicine	Daniel Naumovas et al
EPI_ISL_2428584	Lithuania/S21E597/2021	2021-04-29	Europe	Lithuania	UAB InMedica	Vilnius University Hospital Santaros Klinikos, Center of Laboratory Medicine	Daniel Naumovas et al
EPI_ISL_2428585	Lithuania/S21E598/2021	2021-04-29	Europe	Lithuania	UAB InMedica	Vilnius University Hospital Santaros Klinikos, Center of Laboratory Medicine	Daniel Naumovas et al
EPI_ISL_2428586	Lithuania/S21E599/2021	2021-04-29	Europe	Lithuania	UAB InMedica	Vilnius University Hospital Santaros Klinikos, Center of Laboratory Medicine	Daniel Naumovas et al
EPI_ISL_2428587	Lithuania/S21E600/2021	2021-04-29	Europe	Lithuania	UAB InMedica	Vilnius University Hospital Santaros Klinikos, Center of Laboratory Medicine	Daniel Naumovas et al
EPI_ISL_2428589	Lithuania/S21E601/2021	2021-04-27	Europe	Lithuania	UAB InMedica	Vilnius University Hospital Santaros Klinikos, Center of Laboratory Medicine	Daniel Naumovas et al
EPI_ISL_2428624	Lithuania/S21E602/2021	2021-04-26	Europe	Lithuania	UAB InMedica	Vilnius University Hospital Santaros Klinikos, Center of Laboratory Medicine	Daniel Naumovas et al
EPI_ISL_2428542	Lithuania/S21E603/2021	2021-04-28	Europe	Lithuania	UAB InMedica	Vilnius University Hospital Santaros Klinikos, Center of Laboratory Medicine	Daniel Naumovas et al
EPI_ISL_2428597	Lithuania/S21E605/2021	2021-04-28	Europe	Lithuania	SYNLAB Lietuva UAB	Vilnius University Hospital Santaros Klinikos, Center of Laboratory Medicine	Daniel Naumovas et al
EPI_ISL_2428598	Lithuania/S21E606/2021	2021-04-28	Europe	Lithuania	SYNLAB Lietuva UAB	Vilnius University Hospital Santaros Klinikos, Center of Laboratory Medicine	Daniel Naumovas et al
EPI_ISL_2428600	Lithuania/S21E608/2021	2021-04-29	Europe	Lithuania	SYNLAB Lietuva UAB	Vilnius University Hospital Santaros Klinikos, Center of Laboratory Medicine	Daniel Naumovas et al
EPI_ISL_2428601	Lithuania/S21E609/2021	2021-04-29	Europe	Lithuania	SYNLAB Lietuva UAB	Vilnius University Hospital Santaros Klinikos, Center of Laboratory Medicine	Daniel Naumovas et al
EPI_ISL_2428607	Lithuania/S21E610/2021	2021-04-26	Europe	Lithuania	SYNLAB Lietuva UAB	Vilnius University Hospital Santaros Klinikos, Center of Laboratory Medicine	Daniel Naumovas et al
EPI_ISL_2428608	Lithuania/S21E612/2021	2021-04-26	Europe	Lithuania	SYNLAB Lietuva UAB	Vilnius University Hospital Santaros Klinikos, Center of Laboratory Medicine	Daniel Naumovas et al
EPI_ISL_2428617	Lithuania/S21E613/2021	2021-04-27	Europe	Lithuania	SYNLAB Lietuva UAB	Vilnius University Hospital Santaros Klinikos, Center of Laboratory Medicine	Daniel Naumovas et al
EPI_ISL_2428619	Lithuania/S21E615/2021	2021-04-29	Europe	Lithuania	SYNLAB Lietuva UAB	Vilnius University Hospital Santaros Klinikos, Center of Laboratory Medicine	Daniel Naumovas et al
EPI_ISL_2428543	Lithuania/S21E616/2021	2021-04-29	Europe	Lithuania	SYNLAB Lietuva UAB	Vilnius University Hospital Santaros Klinikos, Center of Laboratory Medicine	Daniel Naumovas et al
EPI_ISL_2428546	Lithuania/S21E618/2021	2021-04-29	Europe	Lithuania	SYNLAB Lietuva UAB	Vilnius University Hospital Santaros Klinikos, Center of Laboratory Medicine	Daniel Naumovas et al
EPI_ISL_2428549	Lithuania/S21E619/2021	2021-04-26	Europe	Lithuania	SYNLAB Lietuva UAB	Vilnius University Hospital Santaros Klinikos, Center of Laboratory Medicine	Daniel Naumovas et al
EPI_ISL_2428550	Lithuania/S21E620/2021	2021-04-26	Europe	Lithuania	SYNLAB Lietuva UAB	Vilnius University Hospital Santaros Klinikos, Center of Laboratory Medicine	Daniel Naumovas et al
EPI_ISL_2428554	Lithuania/S21E621/2021	2021-04-27	Europe	Lithuania	SYNLAB Lietuva UAB	Vilnius University Hospital Santaros Klinikos, Center of Laboratory Medicine	Daniel Naumovas et al
EPI_ISL_2428560	Lithuania/S21E622/2021	2021-04-28	Europe	Lithuania	SYNLAB Lietuva UAB	Vilnius University Hospital Santaros Klinikos, Center of Laboratory Medicine	Daniel Naumovas et al
EPI_ISL_2428571	Lithuania/S21E623/2021	2021-04-29	Europe	Lithuania	SYNLAB Lietuva UAB	Vilnius University Hospital Santaros Klinikos, Center of Laboratory Medicine	Daniel Naumovas et al
EPI_ISL_2428575	Lithuania/S21E624/2021	2021-04-29	Europe	Lithuania	SYNLAB Lietuva UAB	Vilnius University Hospital Santaros Klinikos, Center of Laboratory Medicine	Daniel Naumovas et al
EPI_ISL_2428588	Lithuania/S21E625/2021	2021-04-29	Europe	Lithuania	Nacionaline visuomenes sveikatos prieziuros laboratorija	Vilnius University Hospital Santaros Klinikos, Center of Laboratory Medicine	Daniel Naumovas et al
EPI_ISL_2428602	Lithuania/S21E626/2021	2021-04-30	Europe	Lithuania	UAB "Rezus.lt"	Vilnius University Hospital Santaros Klinikos, Center of Laboratory Medicine	Daniel Naumovas et al
EPI_ISL_2428555	Lithuania/S21E628/2021	2021-04-27	Europe	Lithuania	UAB "Rezus.lt"	Vilnius University Hospital Santaros Klinikos, Center of Laboratory Medicine	Daniel Naumovas et al
EPI_ISL_2428593	Lithuania/S21E629/2021	2021-04-26	Europe	Lithuania	UAB Diagnostikos laboratorija	Vilnius University Hospital Santaros Klinikos, Center of Laboratory Medicine	Daniel Naumovas et al
EPI_ISL_2428604	Lithuania/S21E632/2021	2021-04-25	Europe	Lithuania	UAB Diagnostikos laboratorija	Vilnius University Hospital Santaros Klinikos, Center of Laboratory Medicine	Daniel Naumovas et al
EPI_ISL_2428610	Lithuania/S21E634/2021	2021-04-26	Europe	Lithuania	UAB Diagnostikos laboratorija	Vilnius University Hospital Santaros Klinikos, Center of Laboratory Medicine	Daniel Naumovas et al
EPI_ISL_2428622	Lithuania/S21E636/2021	2021-04-26	Europe	Lithuania	UAB Diagnostikos laboratorija	Vilnius University Hospital Santaros Klinikos, Center of Laboratory Medicine	Daniel Naumovas et al
EPI_ISL_2428539	Lithuania/S21E637/2021	2021-04-27	Europe	Lithuania	UAB Diagnostikos laboratorija	Vilnius University Hospital Santaros Klinikos, Center of Laboratory Medicine	Daniel Naumovas et al
EPI_ISL_2428544	Lithuania/S21E638/2021	2021-04-29	Europe	Lithuania	UAB Diagnostikos laboratorija	Vilnius University Hospital Santaros Klinikos, Center of Laboratory Medicine	Daniel Naumovas et al
EPI_ISL_2428547	Lithuania/S21E639/2021	2021-04-25	Europe	Lithuania	UAB Diagnostikos laboratorija	Vilnius University Hospital Santaros Klinikos, Center of Laboratory Medicine	Daniel Naumovas et al
EPI_ISL_2428612	Lithuania/S21E640/2021	2021-04-26	Europe	Lithuania	Viesoji istaiga Vilniaus universiteto ligonine Santaros klinikos	Vilnius University Hospital Santaros Klinikos, Center of Laboratory Medicine	Daniel Naumovas et al
EPI_ISL_2428551	Lithuania/S21E641/2021	2021-04-26	Europe	Lithuania	UAB Diagnostikos laboratorija	Vilnius University Hospital Santaros Klinikos, Center of Laboratory Medicine	Daniel Naumovas et al
EPI_ISL_2428552	Lithuania/S21E642/2021	2021-04-26	Europe	Lithuania	Vilniaus universitetas	Vilnius University Hospital Santaros Klinikos, Center of Laboratory Medicine	Daniel Naumovas et al
EPI_ISL_2428556	Lithuania/S21E643/2021	2021-04-27	Europe	Lithuania	Vilniaus universitetas	Vilnius University Hospital Santaros Klinikos, Center of Laboratory Medicine	Daniel Naumovas et al
EPI_ISL_2428557	Lithuania/S21E644/2021	2021-04-27	Europe	Lithuania	Vilniaus universitetas	Vilnius University Hospital Santaros Klinikos, Center of Laboratory Medicine	Daniel Naumovas et al
EPI_ISL_2428558	Lithuania/S21E645/2021	2021-04-27	Europe	Lithuania	Vilniaus universitetas	Vilnius University Hospital Santaros Klinikos, Center of Laboratory Medicine	Daniel Naumovas et al
EPI_ISL_2428559	Lithuania/S21E646/2021	2021-04-27	Europe	Lithuania	Vilniaus universitetas	Vilnius University Hospital Santaros Klinikos, Center of Laboratory Medicine	Daniel Naumovas et al
EPI_ISL_2428569	Lithuania/S21E647/2021	2021-04-28	Europe	Lithuania	Vilniaus universitetas	Vilnius University Hospital Santaros Klinikos, Center of Laboratory Medicine	Daniel Naumovas et al
EPI_ISL_2428580	Lithuania/S21E648/2021	2021-04-29	Europe	Lithuania	Vilniaus universitetas	Vilnius University Hospital Santaros Klinikos, Center of Laboratory Medicine	Daniel Naumovas et al
EPI_ISL_2428581	Lithuania/S21E649/2021	2021-04-29	Europe	Lithuania	Vilniaus universitetas	Vilnius University Hospital Santaros Klinikos, Center of Laboratory Medicine	Daniel Naumovas et al
EPI_ISL_2428590	Lithuania/S21E650/2021	2021-04-25	Europe	Lithuania	Nacionalinis maisto ir veterinarijos rizikos vertinimo institutas	Vilnius University Hospital Santaros Klinikos, Center of Laboratory Medicine	Daniel Naumovas et al
EPI_ISL_2428591	Lithuania/S21E651/2021	2021-04-25	Europe	Lithuania	Nacionalinis maisto ir veterinarijos rizikos vertinimo institutas	Vilnius University Hospital Santaros Klinikos, Center of Laboratory Medicine	Daniel Naumovas et al
EPI_ISL_2428592	Lithuania/S21E652/2021	2021-04-25	Europe	Lithuania	Nacionalinis maisto ir veterinarijos rizikos vertinimo institutas	Vilnius University Hospital Santaros Klinikos, Center of Laboratory Medicine	Daniel Naumovas et al
EPI_ISL_2428603	Lithuania/S21E653/2021	2021-04-21	Europe	Lithuania	Nacionalinis maisto ir veterinarijos rizikos vertinimo institutas	Vilnius University Hospital Santaros Klinikos, Center of Laboratory Medicine	Daniel Naumovas et al
EPI_ISL_2428605	Lithuania/S21E655/2021	2021-04-25	Europe	Lithuania	Nacionalinis maisto ir veterinarijos rizikos vertinimo institutas	Vilnius University Hospital Santaros Klinikos, Center of Laboratory Medicine	Daniel Naumovas et al
EPI_ISL_2428614	Lithuania/S21E656/2021	2021-04-26	Europe	Lithuania	Nacionalinis maisto ir veterinarijos rizikos vertinimo institutas	Vilnius University Hospital Santaros Klinikos, Center of Laboratory Medicine	Daniel Naumovas et al
EPI_ISL_2428615	Lithuania/S21E657/2021	2021-04-27	Europe	Lithuania	Nacionalinis maisto ir veterinarijos rizikos vertinimo institutas	Vilnius University Hospital Santaros Klinikos, Center of Laboratory Medicine	Daniel Naumovas et al
EPI_ISL_2428616	Lithuania/S21E658/2021	2021-04-28	Europe	Lithuania	Nacionalinis maisto ir veterinarijos rizikos vertinimo institutas	Vilnius University Hospital Santaros Klinikos, Center of Laboratory Medicine	Daniel Naumovas et al
EPI_ISL_2428620	Lithuania/S21E659/2021	2021-04-29	Europe	Lithuania	Nacionalinis maisto ir veterinarijos rizikos vertinimo institutas	Vilnius University Hospital Santaros Klinikos, Center of Laboratory Medicine	Daniel Naumovas et al
EPI_ISL_2428540	Lithuania/S21E661/2021	2021-04-27	Europe	Lithuania	Nacionalinis maisto ir veterinarijos rizikos vertinimo institutas	Vilnius University Hospital Santaros Klinikos, Center of Laboratory Medicine	Daniel Naumovas et al
EPI_ISL_2428541	Lithuania/S21E662/2021	2021-04-28	Europe	Lithuania	Nacionalinis maisto ir veterinarijos rizikos vertinimo institutas	Vilnius University Hospital Santaros Klinikos, Center of Laboratory Medicine	Daniel Naumovas et al
EPI_ISL_2428548	Lithuania/S21E663/2021	2021-04-25	Europe	Lithuania	Nacionalinis maisto ir veterinarijos rizikos vertinimo institutas	Vilnius University Hospital Santaros Klinikos, Center of Laboratory Medicine	Daniel Naumovas et al
EPI_ISL_2428639	Lithuania/S21E665/2021	2021-05-03	Europe	Lithuania	Viesoji istaiga Vilniaus universiteto ligonine Santaros klinikos	Vilnius University Hospital Santaros Klinikos, Center of Laboratory Medicine	Ingrida Olendraite et al
EPI_ISL_2428640	Lithuania/S21E666/2021	2021-05-06	Europe	Lithuania	Viesoji istaiga Vilniaus universiteto ligonine Santaros klinikos	Vilnius University Hospital Santaros Klinikos, Center of Laboratory Medicine	Ingrida Olendraite et al
EPI_ISL_2428663	Lithuania/S21E670/2021	2021-05-07	Europe	Lithuania	Viesoji istaiga Vilniaus universiteto ligonine Santaros klinikos	Vilnius University Hospital Santaros Klinikos, Center of Laboratory Medicine	Ingrida Olendraite et al
EPI_ISL_2428664	Lithuania/S21E671/2021	2021-05-06	Europe	Lithuania	Viesoji istaiga Vilniaus universiteto ligonine Santaros klinikos	Vilnius University Hospital Santaros Klinikos, Center of Laboratory Medicine	Ingrida Olendraite et al
EPI_ISL_2428670	Lithuania/S21E672/2021	2021-05-02	Europe	Lithuania	Viesoji istaiga Vilniaus universiteto ligonine Santaros klinikos	Vilnius University Hospital Santaros Klinikos, Center of Laboratory Medicine	Ingrida Olendraite et al
EPI_ISL_2428611	Lithuania/S21E673/2021	2021-04-26	Europe	Lithuania	Viesoji istaiga Vilniaus universiteto ligonine Santaros klinikos	Vilnius University Hospital Santaros Klinikos, Center of Laboratory Medicine	Daniel Naumovas et al
EPI_ISL_2428623	Lithuania/S21E674/2021	2021-04-26	Europe	Lithuania	Viesoji istaiga Vilniaus universiteto ligonine Santaros klinikos	Vilnius University Hospital Santaros Klinikos, Center of Laboratory Medicine	Daniel Naumovas et al
EPI_ISL_2428678	Lithuania/S21E679/2021	2021-05-03	Europe	Lithuania	Viesoji istaiga Vilniaus universiteto ligonine Santaros klinikos	Vilnius University Hospital Santaros Klinikos, Center of Laboratory Medicine	Ingrida Olendraite et al
EPI_ISL_2428679	Lithuania/S21E680/2021	2021-05-03	Europe	Lithuania	Viesoji istaiga Vilniaus universiteto ligonine Santaros klinikos	Vilnius University Hospital Santaros Klinikos, Center of Laboratory Medicine	Ingrida Olendraite et al
EPI_ISL_2428680	Lithuania/S21E681/2021	2021-05-08	Europe	Lithuania	Viesoji istaiga Vilniaus universiteto ligonine Santaros klinikos	Vilnius University Hospital Santaros Klinikos, Center of Laboratory Medicine	Ingrida Olendraite et al
EPI_ISL_2428696	Lithuania/S21E682/2021	2021-05-04	Europe	Lithuania	Viesoji istaiga Vilniaus universiteto ligonine Santaros klinikos	Vilnius University Hospital Santaros Klinikos, Center of Laboratory Medicine	Ingrida Olendraite et al
EPI_ISL_2428697	Lithuania/S21E683/2021	2021-05-06	Europe	Lithuania	Viesoji istaiga Vilniaus universiteto ligonine Santaros klinikos	Vilnius University Hospital Santaros Klinikos, Center of Laboratory Medicine	Ingrida Olendraite et al
EPI_ISL_2428641	Lithuania/S21E687/2021	2021-05-03	Europe	Lithuania	Viesoji istaiga Vilniaus universiteto ligonine Santaros klinikos	Vilnius University Hospital Santaros Klinikos, Center of Laboratory Medicine	Ingrida Olendraite et al
EPI_ISL_2428698	Lithuania/S21E688/2021	2021-05-05	Europe	Lithuania	UAB "Rezus.lt"	Vilnius University Hospital Santaros Klinikos, Center of Laboratory Medicine	Ingrida Olendraite et al
EPI_ISL_2428699	Lithuania/S21E689/2021	2021-05-07	Europe	Lithuania	UAB "Rezus.lt"	Vilnius University Hospital Santaros Klinikos, Center of Laboratory Medicine	Ingrida Olendraite et al
EPI_ISL_2428701	Lithuania/S21E691/2021	2021-05-08	Europe	Lithuania	UAB "Rezus.lt"	Vilnius University Hospital Santaros Klinikos, Center of Laboratory Medicine	Ingrida Olendraite et al
EPI_ISL_2428702	Lithuania/S21E692/2021	2021-05-08	Europe	Lithuania	UAB "Rezus.lt"	Vilnius University Hospital Santaros Klinikos, Center of Laboratory Medicine	Ingrida Olendraite et al
EPI_ISL_2428703	Lithuania/S21E693/2021	2021-05-03	Europe	Lithuania	UAB "Rezus.lt"	Vilnius University Hospital Santaros Klinikos, Center of Laboratory Medicine	Ingrida Olendraite et al
EPI_ISL_2428704	Lithuania/S21E696/2021	2021-05-08	Europe	Lithuania	UAB "Rezus.lt"	Vilnius University Hospital Santaros Klinikos, Center of Laboratory Medicine	Ingrida Olendraite et al
EPI_ISL_2428705	Lithuania/S21E697/2021	2021-05-08	Europe	Lithuania	UAB "Rezus.lt"	Vilnius University Hospital Santaros Klinikos, Center of Laboratory Medicine	Ingrida Olendraite et al
EPI_ISL_2428685	Lithuania/S21E701/2021	2021-05-01	Europe	Lithuania	UAB Diagnostikos laboratorija	Vilnius University Hospital Santaros Klinikos, Center of Laboratory Medicine	Ingrida Olendraite et al
EPI_ISL_2428644	Lithuania/S21E702/2021	2021-05-07	Europe	Lithuania	UAB Diagnostikos laboratorija	Vilnius University Hospital Santaros Klinikos, Center of Laboratory Medicine	Ingrida Olendraite et al
EPI_ISL_2428687	Lithuania/S21E703/2021	2021-05-03	Europe	Lithuania	UAB Diagnostikos laboratorija	Vilnius University Hospital Santaros Klinikos, Center of Laboratory Medicine	Daniel Naumovas et al
EPI_ISL_2428668	Lithuania/S21E704/2021	2021-04-29	Europe	Lithuania	UAB Diagnostikos laboratorija	Vilnius University Hospital Santaros Klinikos, Center of Laboratory Medicine	Ingrida Olendraite et al
EPI_ISL_2428647	Lithuania/S21E706/2021	2021-04-29	Europe	Lithuania	UAB Diagnostikos laboratorija	Vilnius University Hospital Santaros Klinikos, Center of Laboratory Medicine	Ingrida Olendraite et al
EPI_ISL_2428651	Lithuania/S21E707/2021	2021-05-03	Europe	Lithuania	UAB Diagnostikos laboratorija	Vilnius University Hospital Santaros Klinikos, Center of Laboratory Medicine	Ingrida Olendraite et al
EPI_ISL_2428654	Lithuania/S21E708/2021	2021-05-04	Europe	Lithuania	UAB Diagnostikos laboratorija	Vilnius University Hospital Santaros Klinikos, Center of Laboratory Medicine	Ingrida Olendraite et al
EPI_ISL_2428674	Lithuania/S21E709/2021	2021-05-04	Europe	Lithuania	UAB Diagnostikos laboratorija	Vilnius University Hospital Santaros Klinikos, Center of Laboratory Medicine	Ingrida Olendraite et al
EPI_ISL_2428675	Lithuania/S21E710/2021	2021-05-05	Europe	Lithuania	UAB Diagnostikos laboratorija	Vilnius University Hospital Santaros Klinikos, Center of Laboratory Medicine	Ingrida Olendraite et al
EPI_ISL_2428665	Lithuania/S21E713/2021	2021-05-09	Europe	Lithuania	UAB Diagnostikos laboratorija	Vilnius University Hospital Santaros Klinikos, Center of Laboratory Medicine	Ingrida Olendraite et al
EPI_ISL_2428684	Lithuania/S21E717/2021	2021-04-23	Europe	Lithuania	UAB Diagnostikos laboratorija	Vilnius University Hospital Santaros Klinikos, Center of Laboratory Medicine	Ingrida Olendraite et al
EPI_ISL_2428683	Lithuania/S21E718/2021	2021-04-20	Europe	Lithuania	UAB Diagnostikos laboratorija	Vilnius University Hospital Santaros Klinikos, Center of Laboratory Medicine	Ingrida Olendraite et al
EPI_ISL_2428648	Lithuania/S21E720/2021	2021-04-29	Europe	Lithuania	Viesoji istaiga Klaipedos universitetine ligonine	Vilnius University Hospital Santaros Klinikos, Center of Laboratory Medicine	Ingrida Olendraite et al
EPI_ISL_2428672	Lithuania/S21E721/2021	2021-05-03	Europe	Lithuania	Viesoji istaiga Klaipedos universitetine ligonine	Vilnius University Hospital Santaros Klinikos, Center of Laboratory Medicine	Ingrida Olendraite et al
EPI_ISL_2428691	Lithuania/S21E724/2021	2021-05-05	Europe	Lithuania	Viesoji istaiga Klaipedos universitetine ligonine	Vilnius University Hospital Santaros Klinikos, Center of Laboratory Medicine	Ingrida Olendraite et al
EPI_ISL_2428636	Lithuania/S21E726/2021	2021-05-06	Europe	Lithuania	UAB InMedica	Vilnius University Hospital Santaros Klinikos, Center of Laboratory Medicine	Ingrida Olendraite et al
EPI_ISL_2428693	Lithuania/S21E730/2021	2021-05-06	Europe	Lithuania	UAB InMedica	Vilnius University Hospital Santaros Klinikos, Center of Laboratory Medicine	Ingrida Olendraite et al
EPI_ISL_2428621	Lithuania/S21E731/2021	2021-04-23	Europe	Lithuania	Nacionalinis maisto ir veterinarijos rizikos vertinimo institutas	Vilnius University Hospital Santaros Klinikos, Center of Laboratory Medicine	Ingrida Olendraite et al
EPI_ISL_2428625	Lithuania/S21E732/2021	2021-04-25	Europe	Lithuania	Nacionalinis maisto ir veterinarijos rizikos vertinimo institutas	Vilnius University Hospital Santaros Klinikos, Center of Laboratory Medicine	Ingrida Olendraite et al
EPI_ISL_2428626	Lithuania/S21E733/2021	2021-04-25	Europe	Lithuania	Nacionalinis maisto ir veterinarijos rizikos vertinimo institutas	Vilnius University Hospital Santaros Klinikos, Center of Laboratory Medicine	Ingrida Olendraite et al
EPI_ISL_2428634	Lithuania/S21E735/2021	2021-05-05	Europe	Lithuania	Nacionalinis maisto ir veterinarijos rizikos vertinimo institutas	Vilnius University Hospital Santaros Klinikos, Center of Laboratory Medicine	Ingrida Olendraite et al
EPI_ISL_2428646	Lithuania/S21E737/2021	2021-04-26	Europe	Lithuania	Nacionalinis maisto ir veterinarijos rizikos vertinimo institutas	Vilnius University Hospital Santaros Klinikos, Center of Laboratory Medicine	Ingrida Olendraite et al
EPI_ISL_2428650	Lithuania/S21E738/2021	2021-05-03	Europe	Lithuania	Nacionalinis maisto ir veterinarijos rizikos vertinimo institutas	Vilnius University Hospital Santaros Klinikos, Center of Laboratory Medicine	Ingrida Olendraite et al
EPI_ISL_2428652	Lithuania/S21E739/2021	2021-05-04	Europe	Lithuania	Nacionalinis maisto ir veterinarijos rizikos vertinimo institutas	Vilnius University Hospital Santaros Klinikos, Center of Laboratory Medicine	Ingrida Olendraite et al
EPI_ISL_2428653	Lithuania/S21E740/2021	2021-05-04	Europe	Lithuania	Nacionalinis maisto ir veterinarijos rizikos vertinimo institutas	Vilnius University Hospital Santaros Klinikos, Center of Laboratory Medicine	Ingrida Olendraite et al
EPI_ISL_2428666	Lithuania/S21E742/2021	2021-04-25	Europe	Lithuania	Nacionalinis maisto ir veterinarijos rizikos vertinimo institutas	Vilnius University Hospital Santaros Klinikos, Center of Laboratory Medicine	Ingrida Olendraite et al
EPI_ISL_2428667	Lithuania/S21E743/2021	2021-04-26	Europe	Lithuania	Nacionalinis maisto ir veterinarijos rizikos vertinimo institutas	Vilnius University Hospital Santaros Klinikos, Center of Laboratory Medicine	Ingrida Olendraite et al
EPI_ISL_2428671	Lithuania/S21E744/2021	2021-05-02	Europe	Lithuania	Nacionalinis maisto ir veterinarijos rizikos vertinimo institutas	Vilnius University Hospital Santaros Klinikos, Center of Laboratory Medicine	Ingrida Olendraite et al
EPI_ISL_2428681	Lithuania/S21E746/2021	2021-05-08	Europe	Lithuania	Nacionalinis maisto ir veterinarijos rizikos vertinimo institutas	Vilnius University Hospital Santaros Klinikos, Center of Laboratory Medicine	Ingrida Olendraite et al
EPI_ISL_2428688	Lithuania/S21E748/2021	2021-05-04	Europe	Lithuania	Nacionalinis maisto ir veterinarijos rizikos vertinimo institutas	Vilnius University Hospital Santaros Klinikos, Center of Laboratory Medicine	Ingrida Olendraite et al
EPI_ISL_2428635	Lithuania/S21E752/2021	2021-05-06	Europe	Lithuania	Viesoji istaiga Respublikine Siauliu ligonine	Vilnius University Hospital Santaros Klinikos, Center of Laboratory Medicine	Ingrida Olendraite et al
EPI_ISL_2428676	Lithuania/S21E754/2021	2021-05-06	Europe	Lithuania	Viesoji istaiga Respublikine Siauliu ligonine	Vilnius University Hospital Santaros Klinikos, Center of Laboratory Medicine	Ingrida Olendraite et al
EPI_ISL_2428689	Lithuania/S21E755/2021	2021-05-05	Europe	Lithuania	Viesoji istaiga Respublikine Siauliu ligonine	Vilnius University Hospital Santaros Klinikos, Center of Laboratory Medicine	Ingrida Olendraite et al
EPI_ISL_2428657	Lithuania/S21E757/2021	2021-05-04	Europe	Lithuania	UAB "Baltic Medics"	Vilnius University Hospital Santaros Klinikos, Center of Laboratory Medicine	Ingrida Olendraite et al
EPI_ISL_2428659	Lithuania/S21E760/2021	2021-05-06	Europe	Lithuania	SYNLAB Lietuva UAB	Vilnius University Hospital Santaros Klinikos, Center of Laboratory Medicine	Ingrida Olendraite et al
EPI_ISL_2428695	Lithuania/S21E762/2021	2021-05-06	Europe	Lithuania	Nacionaline visuomenes sveikatos prieziuros laboratorija	Vilnius University Hospital Santaros Klinikos, Center of Laboratory Medicine	Ingrida Olendraite et al
EPI_ISL_2428632	Lithuania/S21E763/2021	2021-05-03	Europe	Lithuania	Viesoji istaiga Vilniaus universiteto ligonine Santaros klinikos	Vilnius University Hospital Santaros Klinikos, Center of Laboratory Medicine	Ingrida Olendraite et al
EPI_ISL_2428649	Lithuania/S21E765/2021	2021-05-03	Europe	Lithuania	Viesoji istaiga Vilniaus universiteto ligonine Santaros klinikos	Vilnius University Hospital Santaros Klinikos, Center of Laboratory Medicine	Ingrida Olendraite et al
EPI_ISL_2428660	Lithuania/S21E766/2021	2021-05-02	Europe	Lithuania	Viesoji istaiga Vilniaus universiteto ligonine Santaros klinikos	Vilnius University Hospital Santaros Klinikos, Center of Laboratory Medicine	Ingrida Olendraite et al
EPI_ISL_2428629	Lithuania/S21E768/2021	2021-05-02	Europe	Lithuania	Viesoji istaiga Vilniaus universiteto ligonine Santaros klinikos	Vilnius University Hospital Santaros Klinikos, Center of Laboratory Medicine	Ingrida Olendraite et al
EPI_ISL_2428795	Lithuania/S21E770/2021	2021-05-02	Europe	Lithuania	Viesoji istaiga Vilniaus universiteto ligonine Santaros klinikos	Vilnius University Hospital Santaros Klinikos, Center of Laboratory Medicine	Gytis Dudas et al
EPI_ISL_2428796	Lithuania/S21E771/2021	2021-05-02	Europe	Lithuania	Viesoji istaiga Vilniaus universiteto ligonine Santaros klinikos	Vilnius University Hospital Santaros Klinikos, Center of Laboratory Medicine	Gytis Dudas et al
EPI_ISL_2428797	Lithuania/S21E772/2021	2021-05-02	Europe	Lithuania	Viesoji istaiga Vilniaus universiteto ligonine Santaros klinikos	Vilnius University Hospital Santaros Klinikos, Center of Laboratory Medicine	Gytis Dudas et al
EPI_ISL_2428799	Lithuania/S21E774/2021	2021-05-06	Europe	Lithuania	Viesoji istaiga Vilniaus universiteto ligonine Santaros klinikos	Vilnius University Hospital Santaros Klinikos, Center of Laboratory Medicine	Gytis Dudas et al
EPI_ISL_2428800	Lithuania/S21E775/2021	2021-05-02	Europe	Lithuania	Viesoji istaiga Vilniaus universiteto ligonine Santaros klinikos	Vilnius University Hospital Santaros Klinikos, Center of Laboratory Medicine	Gytis Dudas et al
EPI_ISL_2428802	Lithuania/S21E777/2021	2021-05-06	Europe	Lithuania	Viesoji istaiga Vilniaus universiteto ligonine Santaros klinikos	Vilnius University Hospital Santaros Klinikos, Center of Laboratory Medicine	Gytis Dudas et al
EPI_ISL_2428803	Lithuania/S21E778/2021	2021-05-04	Europe	Lithuania	Viesoji istaiga Vilniaus universiteto ligonine Santaros klinikos	Vilnius University Hospital Santaros Klinikos, Center of Laboratory Medicine	Gytis Dudas et al
EPI_ISL_2428805	Lithuania/S21E780/2021	2021-05-02	Europe	Lithuania	Viesoji istaiga Vilniaus universiteto ligonine Santaros klinikos	Vilnius University Hospital Santaros Klinikos, Center of Laboratory Medicine	Gytis Dudas et al
EPI_ISL_2428808	Lithuania/S21E784/2021	2021-05-02	Europe	Lithuania	Viesoji istaiga Vilniaus universiteto ligonine Santaros klinikos	Vilnius University Hospital Santaros Klinikos, Center of Laboratory Medicine	Gytis Dudas et al
EPI_ISL_2428812	Lithuania/S21E788/2021	2021-05-02	Europe	Lithuania	Viesoji istaiga Vilniaus universiteto ligonine Santaros klinikos	Vilnius University Hospital Santaros Klinikos, Center of Laboratory Medicine	Gytis Dudas et al
EPI_ISL_2428815	Lithuania/S21E791/2021	2021-05-04	Europe	Lithuania	Viesoji istaiga Vilniaus universiteto ligonine Santaros klinikos	Vilnius University Hospital Santaros Klinikos, Center of Laboratory Medicine	Gytis Dudas et al
EPI_ISL_2428816	Lithuania/S21E792/2021	2021-05-05	Europe	Lithuania	Viesoji istaiga Vilniaus universiteto ligonine Santaros klinikos	Vilnius University Hospital Santaros Klinikos, Center of Laboratory Medicine	Gytis Dudas et al
EPI_ISL_2428818	Lithuania/S21E794/2021	2021-05-02	Europe	Lithuania	Viesoji istaiga Vilniaus universiteto ligonine Santaros klinikos	Vilnius University Hospital Santaros Klinikos, Center of Laboratory Medicine	Gytis Dudas et al
EPI_ISL_2428819	Lithuania/S21E795/2021	2021-05-05	Europe	Lithuania	Viesoji istaiga Vilniaus universiteto ligonine Santaros klinikos	Vilnius University Hospital Santaros Klinikos, Center of Laboratory Medicine	Gytis Dudas et al
EPI_ISL_2428821	Lithuania/S21E797/2021	2021-05-04	Europe	Lithuania	Viesoji istaiga Vilniaus universiteto ligonine Santaros klinikos	Vilnius University Hospital Santaros Klinikos, Center of Laboratory Medicine	Gytis Dudas et al
EPI_ISL_2428822	Lithuania/S21E799/2021	2021-05-02	Europe	Lithuania	Viesoji istaiga Vilniaus universiteto ligonine Santaros klinikos	Vilnius University Hospital Santaros Klinikos, Center of Laboratory Medicine	Gytis Dudas et al
EPI_ISL_2428824	Lithuania/S21E801/2021	2021-05-06	Europe	Lithuania	Viesoji istaiga Vilniaus universiteto ligonine Santaros klinikos	Vilnius University Hospital Santaros Klinikos, Center of Laboratory Medicine	Gytis Dudas et al
EPI_ISL_2428825	Lithuania/S21E802/2021	2021-05-06	Europe	Lithuania	Viesoji istaiga Vilniaus universiteto ligonine Santaros klinikos	Vilnius University Hospital Santaros Klinikos, Center of Laboratory Medicine	Gytis Dudas et al
EPI_ISL_2428827	Lithuania/S21E804/2021	2021-05-02	Europe	Lithuania	Viesoji istaiga Vilniaus universiteto ligonine Santaros klinikos	Vilnius University Hospital Santaros Klinikos, Center of Laboratory Medicine	Gytis Dudas et al
EPI_ISL_2428828	Lithuania/S21E805/2021	2021-05-02	Europe	Lithuania	Viesoji istaiga Vilniaus universiteto ligonine Santaros klinikos	Vilnius University Hospital Santaros Klinikos, Center of Laboratory Medicine	Gytis Dudas et al
EPI_ISL_2428829	Lithuania/S21E806/2021	2021-05-02	Europe	Lithuania	Viesoji istaiga Vilniaus universiteto ligonine Santaros klinikos	Vilnius University Hospital Santaros Klinikos, Center of Laboratory Medicine	Gytis Dudas et al
EPI_ISL_2428830	Lithuania/S21E807/2021	2021-05-02	Europe	Lithuania	Viesoji istaiga Vilniaus universiteto ligonine Santaros klinikos	Vilnius University Hospital Santaros Klinikos, Center of Laboratory Medicine	Gytis Dudas et al
EPI_ISL_2428831	Lithuania/S21E808/2021	2021-05-02	Europe	Lithuania	Viesoji istaiga Vilniaus universiteto ligonine Santaros klinikos	Vilnius University Hospital Santaros Klinikos, Center of Laboratory Medicine	Gytis Dudas et al
EPI_ISL_2428832	Lithuania/S21E809/2021	2021-05-03	Europe	Lithuania	Viesoji istaiga Vilniaus universiteto ligonine Santaros klinikos	Vilnius University Hospital Santaros Klinikos, Center of Laboratory Medicine	Gytis Dudas et al
EPI_ISL_2428834	Lithuania/S21E812/2021	2021-05-02	Europe	Lithuania	Viesoji istaiga Vilniaus universiteto ligonine Santaros klinikos	Vilnius University Hospital Santaros Klinikos, Center of Laboratory Medicine	Gytis Dudas et al
EPI_ISL_2428835	Lithuania/S21E813/2021	2021-05-02	Europe	Lithuania	Viesoji istaiga Vilniaus universiteto ligonine Santaros klinikos	Vilnius University Hospital Santaros Klinikos, Center of Laboratory Medicine	Gytis Dudas et al
EPI_ISL_2428837	Lithuania/S21E815/2021	2021-05-02	Europe	Lithuania	Viesoji istaiga Vilniaus universiteto ligonine Santaros klinikos	Vilnius University Hospital Santaros Klinikos, Center of Laboratory Medicine	Gytis Dudas et al
EPI_ISL_2428839	Lithuania/S21E817/2021	2021-05-03	Europe	Lithuania	Viesoji istaiga Vilniaus universiteto ligonine Santaros klinikos	Vilnius University Hospital Santaros Klinikos, Center of Laboratory Medicine	Gytis Dudas et al
EPI_ISL_2428840	Lithuania/S21E818/2021	2021-05-06	Europe	Lithuania	Viesoji istaiga Vilniaus universiteto ligonine Santaros klinikos	Vilnius University Hospital Santaros Klinikos, Center of Laboratory Medicine	Gytis Dudas et al
EPI_ISL_2428841	Lithuania/S21E819/2021	2021-05-03	Europe	Lithuania	Viesoji istaiga Vilniaus universiteto ligonine Santaros klinikos	Vilnius University Hospital Santaros Klinikos, Center of Laboratory Medicine	Gytis Dudas et al
EPI_ISL_2428842	Lithuania/S21E820/2021	2021-05-02	Europe	Lithuania	Viesoji istaiga Vilniaus universiteto ligonine Santaros klinikos	Vilnius University Hospital Santaros Klinikos, Center of Laboratory Medicine	Gytis Dudas et al
EPI_ISL_2428843	Lithuania/S21E821/2021	2021-05-02	Europe	Lithuania	Viesoji istaiga Vilniaus universiteto ligonine Santaros klinikos	Vilnius University Hospital Santaros Klinikos, Center of Laboratory Medicine	Gytis Dudas et al
EPI_ISL_2428844	Lithuania/S21E822/2021	2021-05-06	Europe	Lithuania	Viesoji istaiga Vilniaus universiteto ligonine Santaros klinikos	Vilnius University Hospital Santaros Klinikos, Center of Laboratory Medicine	Gytis Dudas et al
EPI_ISL_2428845	Lithuania/S21E824/2021	2021-05-05	Europe	Lithuania	Viesoji istaiga Vilniaus universiteto ligonine Santaros klinikos	Vilnius University Hospital Santaros Klinikos, Center of Laboratory Medicine	Gytis Dudas et al
EPI_ISL_2428846	Lithuania/S21E825/2021	2021-05-04	Europe	Lithuania	Viesoji istaiga Vilniaus universiteto ligonine Santaros klinikos	Vilnius University Hospital Santaros Klinikos, Center of Laboratory Medicine	Gytis Dudas et al
EPI_ISL_2428847	Lithuania/S21E826/2021	2021-04-30	Europe	Lithuania	Viesoji istaiga Vilniaus universiteto ligonine Santaros klinikos	Vilnius University Hospital Santaros Klinikos, Center of Laboratory Medicine	Gytis Dudas et al
EPI_ISL_2428848	Lithuania/S21E827/2021	2021-04-28	Europe	Lithuania	Viesoji istaiga Vilniaus universiteto ligonine Santaros klinikos	Vilnius University Hospital Santaros Klinikos, Center of Laboratory Medicine	Gytis Dudas et al
EPI_ISL_2428849	Lithuania/S21E828/2021	2021-05-02	Europe	Lithuania	Viesoji istaiga Vilniaus universiteto ligonine Santaros klinikos	Vilnius University Hospital Santaros Klinikos, Center of Laboratory Medicine	Gytis Dudas et al
EPI_ISL_2428852	Lithuania/S21E831/2021	2021-05-06	Europe	Lithuania	Viesoji istaiga Vilniaus universiteto ligonine Santaros klinikos	Vilnius University Hospital Santaros Klinikos, Center of Laboratory Medicine	Gytis Dudas et al
EPI_ISL_2428853	Lithuania/S21E832/2021	2021-05-04	Europe	Lithuania	Viesoji istaiga Vilniaus universiteto ligonine Santaros klinikos	Vilnius University Hospital Santaros Klinikos, Center of Laboratory Medicine	Gytis Dudas et al
EPI_ISL_2428854	Lithuania/S21E833/2021	2021-05-04	Europe	Lithuania	Viesoji istaiga Vilniaus universiteto ligonine Santaros klinikos	Vilnius University Hospital Santaros Klinikos, Center of Laboratory Medicine	Gytis Dudas et al
EPI_ISL_2428855	Lithuania/S21E834/2021	2021-05-02	Europe	Lithuania	Viesoji istaiga Vilniaus universiteto ligonine Santaros klinikos	Vilnius University Hospital Santaros Klinikos, Center of Laboratory Medicine	Gytis Dudas et al
EPI_ISL_2428856	Lithuania/S21E835/2021	2021-05-02	Europe	Lithuania	Viesoji istaiga Vilniaus universiteto ligonine Santaros klinikos	Vilnius University Hospital Santaros Klinikos, Center of Laboratory Medicine	Gytis Dudas et al
EPI_ISL_2428859	Lithuania/S21E838/2021	2021-05-07	Europe	Lithuania	Viesoji istaiga Vilniaus universiteto ligonine Santaros klinikos	Vilnius University Hospital Santaros Klinikos, Center of Laboratory Medicine	Gytis Dudas et al
EPI_ISL_2428860	Lithuania/S21E839/2021	2021-05-02	Europe	Lithuania	Viesoji istaiga Vilniaus universiteto ligonine Santaros klinikos	Vilnius University Hospital Santaros Klinikos, Center of Laboratory Medicine	Gytis Dudas et al
EPI_ISL_2428861	Lithuania/S21E841/2021	2021-05-06	Europe	Lithuania	Viesoji istaiga Vilniaus universiteto ligonine Santaros klinikos	Vilnius University Hospital Santaros Klinikos, Center of Laboratory Medicine	Gytis Dudas et al
EPI_ISL_2428863	Lithuania/S21E843/2021	2021-05-08	Europe	Lithuania	Viesoji istaiga Vilniaus universiteto ligonine Santaros klinikos	Vilnius University Hospital Santaros Klinikos, Center of Laboratory Medicine	Gytis Dudas et al
EPI_ISL_2428864	Lithuania/S21E844/2021	2021-05-02	Europe	Lithuania	Viesoji istaiga Vilniaus universiteto ligonine Santaros klinikos	Vilnius University Hospital Santaros Klinikos, Center of Laboratory Medicine	Gytis Dudas et al
EPI_ISL_2428865	Lithuania/S21E845/2021	2021-05-02	Europe	Lithuania	Viesoji istaiga Vilniaus universiteto ligonine Santaros klinikos	Vilnius University Hospital Santaros Klinikos, Center of Laboratory Medicine	Gytis Dudas et al
EPI_ISL_2428867	Lithuania/S21E847/2021	2021-05-02	Europe	Lithuania	Viesoji istaiga Vilniaus universiteto ligonine Santaros klinikos	Vilnius University Hospital Santaros Klinikos, Center of Laboratory Medicine	Gytis Dudas et al
EPI_ISL_2428869	Lithuania/S21E849/2021	2021-05-02	Europe	Lithuania	Viesoji istaiga Vilniaus universiteto ligonine Santaros klinikos	Vilnius University Hospital Santaros Klinikos, Center of Laboratory Medicine	Gytis Dudas et al
EPI_ISL_2428870	Lithuania/S21E850/2021	2021-05-02	Europe	Lithuania	Viesoji istaiga Vilniaus universiteto ligonine Santaros klinikos	Vilnius University Hospital Santaros Klinikos, Center of Laboratory Medicine	Gytis Dudas et al
EPI_ISL_2428901	Lithuania/S21E854/2021	2021-05-12	Europe	Lithuania	Nacionaline visuomenes sveikatos prieziuros laboratorija	Vilnius University Hospital Santaros Klinikos, Center of Laboratory Medicine	Gytis Dudas et al
EPI_ISL_2428926	Lithuania/S21E855/2021	2021-05-13	Europe	Lithuania	Nacionaline visuomenes sveikatos prieziuros laboratorija	Vilnius University Hospital Santaros Klinikos, Center of Laboratory Medicine	Gytis Dudas et al
EPI_ISL_2428951	Lithuania/S21E858/2021	2021-05-13	Europe	Lithuania	UAB InMedica	Vilnius University Hospital Santaros Klinikos, Center of Laboratory Medicine	Gytis Dudas et al
EPI_ISL_2428873	Lithuania/S21E860/2021	2021-05-05	Europe	Lithuania	Viesoji istaiga Respublikine Siauliu ligonine	Vilnius University Hospital Santaros Klinikos, Center of Laboratory Medicine	Gytis Dudas et al
EPI_ISL_2428958	Lithuania/S21E863/2021	2021-05-12	Europe	Lithuania	Viesoji istaiga Respublikine Siauliu ligonine	Vilnius University Hospital Santaros Klinikos, Center of Laboratory Medicine	Gytis Dudas et al
EPI_ISL_2428959	Lithuania/S21E864/2021	2021-05-15	Europe	Lithuania	UAB "Rezus.lt"	Vilnius University Hospital Santaros Klinikos, Center of Laboratory Medicine	Gytis Dudas et al
EPI_ISL_2428875	Lithuania/S21E865/2021	2021-05-07	Europe	Lithuania	Nacionalinis maisto ir veterinarijos rizikos vertinimo institutas	Vilnius University Hospital Santaros Klinikos, Center of Laboratory Medicine	Gytis Dudas et al
EPI_ISL_2428928	Lithuania/S21E866/2021	2021-05-12	Europe	Lithuania	Nacionalinis maisto ir veterinarijos rizikos vertinimo institutas	Vilnius University Hospital Santaros Klinikos, Center of Laboratory Medicine	Gytis Dudas et al
EPI_ISL_2428950	Lithuania/S21E867/2021	2021-05-13	Europe	Lithuania	Nacionalinis maisto ir veterinarijos rizikos vertinimo institutas	Vilnius University Hospital Santaros Klinikos, Center of Laboratory Medicine	Gytis Dudas et al
EPI_ISL_2428886	Lithuania/S21E870/2021	2021-05-09	Europe	Lithuania	Nacionalinis maisto ir veterinarijos rizikos vertinimo institutas	Vilnius University Hospital Santaros Klinikos, Center of Laboratory Medicine	Gytis Dudas et al
EPI_ISL_2428900	Lithuania/S21E871/2021	2021-05-09	Europe	Lithuania	Nacionalinis maisto ir veterinarijos rizikos vertinimo institutas	Vilnius University Hospital Santaros Klinikos, Center of Laboratory Medicine	Gytis Dudas et al
EPI_ISL_2428931	Lithuania/S21E872/2021	2021-05-12	Europe	Lithuania	Nacionalinis maisto ir veterinarijos rizikos vertinimo institutas	Vilnius University Hospital Santaros Klinikos, Center of Laboratory Medicine	Gytis Dudas et al
EPI_ISL_2428939	Lithuania/S21E873/2021	2021-05-13	Europe	Lithuania	Nacionalinis maisto ir veterinarijos rizikos vertinimo institutas	Vilnius University Hospital Santaros Klinikos, Center of Laboratory Medicine	Gytis Dudas et al
EPI_ISL_2428941	Lithuania/S21E874/2021	2021-05-13	Europe	Lithuania	Nacionalinis maisto ir veterinarijos rizikos vertinimo institutas	Vilnius University Hospital Santaros Klinikos, Center of Laboratory Medicine	Gytis Dudas et al
EPI_ISL_2428874	Lithuania/S21E876/2021	2021-05-06	Europe	Lithuania	Nacionalinis maisto ir veterinarijos rizikos vertinimo institutas	Vilnius University Hospital Santaros Klinikos, Center of Laboratory Medicine	Gytis Dudas et al
EPI_ISL_2428925	Lithuania/S21E877/2021	2021-05-11	Europe	Lithuania	Nacionalinis maisto ir veterinarijos rizikos vertinimo institutas	Vilnius University Hospital Santaros Klinikos, Center of Laboratory Medicine	Gytis Dudas et al
EPI_ISL_2428948	Lithuania/S21E878/2021	2021-05-13	Europe	Lithuania	Nacionalinis maisto ir veterinarijos rizikos vertinimo institutas	Vilnius University Hospital Santaros Klinikos, Center of Laboratory Medicine	Gytis Dudas et al
EPI_ISL_2428952	Lithuania/S21E879/2021	2021-05-14	Europe	Lithuania	Nacionalinis maisto ir veterinarijos rizikos vertinimo institutas	Vilnius University Hospital Santaros Klinikos, Center of Laboratory Medicine	Gytis Dudas et al
EPI_ISL_2428896	Lithuania/S21E880/2021	2021-05-09	Europe	Lithuania	Nacionalinis maisto ir veterinarijos rizikos vertinimo institutas	Vilnius University Hospital Santaros Klinikos, Center of Laboratory Medicine	Gytis Dudas et al
EPI_ISL_2428882	Lithuania/S21E881/2021	2021-05-10	Europe	Lithuania	UAB "Rezus.lt"	Vilnius University Hospital Santaros Klinikos, Center of Laboratory Medicine	Gytis Dudas et al
EPI_ISL_2428929	Lithuania/S21E882/2021	2021-05-11	Europe	Lithuania	UAB "Rezus.lt"	Vilnius University Hospital Santaros Klinikos, Center of Laboratory Medicine	Gytis Dudas et al
EPI_ISL_2428904	Lithuania/S21E888/2021	2021-05-10	Europe	Lithuania	UAB "Rezus.lt"	Vilnius University Hospital Santaros Klinikos, Center of Laboratory Medicine	Gytis Dudas et al
EPI_ISL_2428927	Lithuania/S21E889/2021	2021-05-11	Europe	Lithuania	UAB "Rezus.lt"	Vilnius University Hospital Santaros Klinikos, Center of Laboratory Medicine	Gytis Dudas et al
EPI_ISL_2428911	Lithuania/S21E894/2021	2021-05-14	Europe	Lithuania	UAB Diagnostikos laboratorija	Vilnius University Hospital Santaros Klinikos, Center of Laboratory Medicine	Gytis Dudas et al
EPI_ISL_2428921	Lithuania/S21E896/2021	2021-05-13	Europe	Lithuania	UAB Diagnostikos laboratorija	Vilnius University Hospital Santaros Klinikos, Center of Laboratory Medicine	Gytis Dudas et al
EPI_ISL_2428924	Lithuania/S21E897/2021	2021-05-15	Europe	Lithuania	UAB Diagnostikos laboratorija	Vilnius University Hospital Santaros Klinikos, Center of Laboratory Medicine	Gytis Dudas et al
EPI_ISL_2428888	Lithuania/S21E899/2021	2021-05-11	Europe	Lithuania	UAB Diagnostikos laboratorija	Vilnius University Hospital Santaros Klinikos, Center of Laboratory Medicine	Gytis Dudas et al
EPI_ISL_2428899	Lithuania/S21E900/2021	2021-05-12	Europe	Lithuania	UAB Diagnostikos laboratorija	Vilnius University Hospital Santaros Klinikos, Center of Laboratory Medicine	Gytis Dudas et al
EPI_ISL_2428905	Lithuania/S21E901/2021	2021-05-13	Europe	Lithuania	UAB Diagnostikos laboratorija	Vilnius University Hospital Santaros Klinikos, Center of Laboratory Medicine	Gytis Dudas et al
EPI_ISL_2428923	Lithuania/S21E903/2021	2021-05-15	Europe	Lithuania	UAB Diagnostikos laboratorija	Vilnius University Hospital Santaros Klinikos, Center of Laboratory Medicine	Gytis Dudas et al
EPI_ISL_2428933	Lithuania/S21E904/2021	2021-05-10	Europe	Lithuania	UAB Diagnostikos laboratorija	Vilnius University Hospital Santaros Klinikos, Center of Laboratory Medicine	Gytis Dudas et al
EPI_ISL_2428893	Lithuania/S21E908/2021	2021-05-09	Europe	Lithuania	UAB Diagnostikos laboratorija	Vilnius University Hospital Santaros Klinikos, Center of Laboratory Medicine	Gytis Dudas et al
EPI_ISL_2428930	Lithuania/S21E909/2021	2021-05-09	Europe	Lithuania	UAB Diagnostikos laboratorija	Vilnius University Hospital Santaros Klinikos, Center of Laboratory Medicine	Gytis Dudas et al
EPI_ISL_2428957	Lithuania/S21E912/2021	2021-05-11	Europe	Lithuania	UAB Diagnostikos laboratorija	Vilnius University Hospital Santaros Klinikos, Center of Laboratory Medicine	Gytis Dudas et al
EPI_ISL_2428877	Lithuania/S21E915/2021	2021-05-09	Europe	Lithuania	Viesoji istaiga Vilniaus universiteto ligonine Santaros klinikos	Vilnius University Hospital Santaros Klinikos, Center of Laboratory Medicine	Gytis Dudas et al
EPI_ISL_2428879	Lithuania/S21E917/2021	2021-05-10	Europe	Lithuania	Viesoji istaiga Vilniaus universiteto ligonine Santaros klinikos	Vilnius University Hospital Santaros Klinikos, Center of Laboratory Medicine	Gytis Dudas et al
EPI_ISL_2428883	Lithuania/S21E920/2021	2021-05-10	Europe	Lithuania	Viesoji istaiga Vilniaus universiteto ligonine Santaros klinikos	Vilnius University Hospital Santaros Klinikos, Center of Laboratory Medicine	Gytis Dudas et al
EPI_ISL_2428890	Lithuania/S21E921/2021	2021-05-10	Europe	Lithuania	Viesoji istaiga Vilniaus universiteto ligonine Santaros klinikos	Vilnius University Hospital Santaros Klinikos, Center of Laboratory Medicine	Gytis Dudas et al
EPI_ISL_2428885	Lithuania/S21E922/2021	2021-05-10	Europe	Lithuania	Viesoji istaiga Vilniaus universiteto ligonine Santaros klinikos	Vilnius University Hospital Santaros Klinikos, Center of Laboratory Medicine	Gytis Dudas et al
EPI_ISL_2428889	Lithuania/S21E924/2021	2021-05-10	Europe	Lithuania	Viesoji istaiga Vilniaus universiteto ligonine Santaros klinikos	Vilnius University Hospital Santaros Klinikos, Center of Laboratory Medicine	Gytis Dudas et al
EPI_ISL_2428892	Lithuania/S21E925/2021	2021-05-10	Europe	Lithuania	Viesoji istaiga Vilniaus universiteto ligonine Santaros klinikos	Vilnius University Hospital Santaros Klinikos, Center of Laboratory Medicine	Gytis Dudas et al
EPI_ISL_2428884	Lithuania/S21E927/2021	2021-05-10	Europe	Lithuania	Viesoji istaiga Vilniaus universiteto ligonine Santaros klinikos	Vilnius University Hospital Santaros Klinikos, Center of Laboratory Medicine	Gytis Dudas et al
EPI_ISL_2428897	Lithuania/S21E930/2021	2021-05-11	Europe	Lithuania	Viesoji istaiga Vilniaus universiteto ligonine Santaros klinikos	Vilnius University Hospital Santaros Klinikos, Center of Laboratory Medicine	Gytis Dudas et al
EPI_ISL_2428895	Lithuania/S21E931/2021	2021-05-11	Europe	Lithuania	Viesoji istaiga Vilniaus universiteto ligonine Santaros klinikos	Vilnius University Hospital Santaros Klinikos, Center of Laboratory Medicine	Gytis Dudas et al
EPI_ISL_2428898	Lithuania/S21E932/2021	2021-05-11	Europe	Lithuania	Viesoji istaiga Vilniaus universiteto ligonine Santaros klinikos	Vilnius University Hospital Santaros Klinikos, Center of Laboratory Medicine	Gytis Dudas et al
EPI_ISL_2428903	Lithuania/S21E935/2021	2021-05-11	Europe	Lithuania	Viesoji istaiga Vilniaus universiteto ligonine Santaros klinikos	Vilnius University Hospital Santaros Klinikos, Center of Laboratory Medicine	Gytis Dudas et al
EPI_ISL_2428912	Lithuania/S21E937/2021	2021-05-11	Europe	Lithuania	Viesoji istaiga Vilniaus universiteto ligonine Santaros klinikos	Vilnius University Hospital Santaros Klinikos, Center of Laboratory Medicine	Gytis Dudas et al
EPI_ISL_2428916	Lithuania/S21E939/2021	2021-05-11	Europe	Lithuania	Viesoji istaiga Vilniaus universiteto ligonine Santaros klinikos	Vilnius University Hospital Santaros Klinikos, Center of Laboratory Medicine	Gytis Dudas et al
EPI_ISL_2428909	Lithuania/S21E940/2021	2021-05-11	Europe	Lithuania	Viesoji istaiga Vilniaus universiteto ligonine Santaros klinikos	Vilnius University Hospital Santaros Klinikos, Center of Laboratory Medicine	Gytis Dudas et al
EPI_ISL_2428917	Lithuania/S21E941/2021	2021-05-12	Europe	Lithuania	Viesoji istaiga Vilniaus universiteto ligonine Santaros klinikos	Vilnius University Hospital Santaros Klinikos, Center of Laboratory Medicine	Gytis Dudas et al
EPI_ISL_2428918	Lithuania/S21E942/2021	2021-05-11	Europe	Lithuania	Viesoji istaiga Vilniaus universiteto ligonine Santaros klinikos	Vilnius University Hospital Santaros Klinikos, Center of Laboratory Medicine	Gytis Dudas et al
EPI_ISL_2428920	Lithuania/S21E943/2021	2021-05-11	Europe	Lithuania	Viesoji istaiga Vilniaus universiteto ligonine Santaros klinikos	Vilnius University Hospital Santaros Klinikos, Center of Laboratory Medicine	Gytis Dudas et al
EPI_ISL_2428934	Lithuania/S21E947/2021	2021-05-12	Europe	Lithuania	Viesoji istaiga Vilniaus universiteto ligonine Santaros klinikos	Vilnius University Hospital Santaros Klinikos, Center of Laboratory Medicine	Gytis Dudas et al
EPI_ISL_2428936	Lithuania/S21E948/2021	2021-05-12	Europe	Lithuania	Viesoji istaiga Vilniaus universiteto ligonine Santaros klinikos	Vilnius University Hospital Santaros Klinikos, Center of Laboratory Medicine	Gytis Dudas et al
EPI_ISL_2428935	Lithuania/S21E949/2021	2021-05-12	Europe	Lithuania	Viesoji istaiga Vilniaus universiteto ligonine Santaros klinikos	Vilnius University Hospital Santaros Klinikos, Center of Laboratory Medicine	Gytis Dudas et al
EPI_ISL_2428937	Lithuania/S21E950/2021	2021-05-12	Europe	Lithuania	Viesoji istaiga Vilniaus universiteto ligonine Santaros klinikos	Vilnius University Hospital Santaros Klinikos, Center of Laboratory Medicine	Gytis Dudas et al
EPI_ISL_2428938	Lithuania/S21E951/2021	2021-05-12	Europe	Lithuania	Viesoji istaiga Vilniaus universiteto ligonine Santaros klinikos	Vilnius University Hospital Santaros Klinikos, Center of Laboratory Medicine	Gytis Dudas et al
EPI_ISL_2428942	Lithuania/S21E952/2021	2021-05-13	Europe	Lithuania	Viesoji istaiga Vilniaus universiteto ligonine Santaros klinikos	Vilnius University Hospital Santaros Klinikos, Center of Laboratory Medicine	Gytis Dudas et al
EPI_ISL_2428945	Lithuania/S21E955/2021	2021-05-13	Europe	Lithuania	Viesoji istaiga Vilniaus universiteto ligonine Santaros klinikos	Vilnius University Hospital Santaros Klinikos, Center of Laboratory Medicine	Gytis Dudas et al
EPI_ISL_2428943	Lithuania/S21E956/2021	2021-05-12	Europe	Lithuania	Viesoji istaiga Vilniaus universiteto ligonine Santaros klinikos	Vilnius University Hospital Santaros Klinikos, Center of Laboratory Medicine	Gytis Dudas et al
EPI_ISL_2428946	Lithuania/S21E957/2021	2021-05-13	Europe	Lithuania	Viesoji istaiga Vilniaus universiteto ligonine Santaros klinikos	Vilnius University Hospital Santaros Klinikos, Center of Laboratory Medicine	Gytis Dudas et al
EPI_ISL_2428947	Lithuania/S21E958/2021	2021-05-13	Europe	Lithuania	Viesoji istaiga Vilniaus universiteto ligonine Santaros klinikos	Vilnius University Hospital Santaros Klinikos, Center of Laboratory Medicine	Gytis Dudas et al
EPI_ISL_2428949	Lithuania/S21E960/2021	2021-05-13	Europe	Lithuania	Viesoji istaiga Vilniaus universiteto ligonine Santaros klinikos	Vilnius University Hospital Santaros Klinikos, Center of Laboratory Medicine	Gytis Dudas et al
EPI_ISL_2510719	Lithuania/S21E964/2021	2021-05-10	Europe	Lithuania	UAB "Baltic Medics"	Vilnius University Hospital Santaros Klinikos, Center of Laboratory Medicine	Daniel Naumovas et al
EPI_ISL_2510729	Lithuania/S21E965/2021	2021-05-12	Europe	Lithuania	UAB "Baltic Medics"	Vilnius University Hospital Santaros Klinikos, Center of Laboratory Medicine	Daniel Naumovas et al
EPI_ISL_2510733	Lithuania/S21E966/2021	2021-05-13	Europe	Lithuania	Viesoji istaiga Vilniaus universiteto ligonine Santaros klinikos	Vilnius University Hospital Santaros Klinikos, Center of Laboratory Medicine	Daniel Naumovas et al
EPI_ISL_2510734	Lithuania/S21E967/2021	2021-05-12	Europe	Lithuania	Viesoji istaiga Vilniaus universiteto ligonine Santaros klinikos	Vilnius University Hospital Santaros Klinikos, Center of Laboratory Medicine	Daniel Naumovas et al
EPI_ISL_2510736	Lithuania/S21E969/2021	2021-05-14	Europe	Lithuania	Viesoji istaiga Vilniaus universiteto ligonine Santaros klinikos	Vilnius University Hospital Santaros Klinikos, Center of Laboratory Medicine	Daniel Naumovas et al
EPI_ISL_2510737	Lithuania/S21E970/2021	2021-05-14	Europe	Lithuania	Viesoji istaiga Vilniaus universiteto ligonine Santaros klinikos	Vilnius University Hospital Santaros Klinikos, Center of Laboratory Medicine	Daniel Naumovas et al
EPI_ISL_2510741	Lithuania/S21E972/2021	2021-05-14	Europe	Lithuania	Viesoji istaiga Vilniaus universiteto ligonine Santaros klinikos	Vilnius University Hospital Santaros Klinikos, Center of Laboratory Medicine	Daniel Naumovas et al
EPI_ISL_2510743	Lithuania/S21E973/2021	2021-05-14	Europe	Lithuania	Viesoji istaiga Vilniaus universiteto ligonine Santaros klinikos	Vilnius University Hospital Santaros Klinikos, Center of Laboratory Medicine	Daniel Naumovas et al
EPI_ISL_2510744	Lithuania/S21E974/2021	2021-05-14	Europe	Lithuania	Viesoji istaiga Vilniaus universiteto ligonine Santaros klinikos	Vilnius University Hospital Santaros Klinikos, Center of Laboratory Medicine	Daniel Naumovas et al
EPI_ISL_2510747	Lithuania/S21E975/2021	2021-05-14	Europe	Lithuania	Viesoji istaiga Vilniaus universiteto ligonine Santaros klinikos	Vilnius University Hospital Santaros Klinikos, Center of Laboratory Medicine	Daniel Naumovas et al
EPI_ISL_2510752	Lithuania/S21E979/2021	2021-05-14	Europe	Lithuania	Viesoji istaiga Vilniaus universiteto ligonine Santaros klinikos	Vilnius University Hospital Santaros Klinikos, Center of Laboratory Medicine	Daniel Naumovas et al
EPI_ISL_2339574	Lithuania/S21E98/2021	2021-04-22	Europe	Lithuania	UAB Baltic Medics	Vilnius University Hospital Santaros Klinikos, Center of Laboratory Medicine	Daniel Naumovas et al
EPI_ISL_2510753	Lithuania/S21E980/2021	2021-05-14	Europe	Lithuania	Viesoji istaiga Vilniaus universiteto ligonine Santaros klinikos	Vilnius University Hospital Santaros Klinikos, Center of Laboratory Medicine	Daniel Naumovas et al
EPI_ISL_2510693	Lithuania/S21E982/2021	2021-05-09	Europe	Lithuania	Viesoji istaiga Vilniaus universiteto ligonine Santaros klinikos	Vilnius University Hospital Santaros Klinikos, Center of Laboratory Medicine	Daniel Naumovas et al
EPI_ISL_2510695	Lithuania/S21E983/2021	2021-05-09	Europe	Lithuania	Viesoji istaiga Vilniaus universiteto ligonine Santaros klinikos	Vilnius University Hospital Santaros Klinikos, Center of Laboratory Medicine	Daniel Naumovas et al
EPI_ISL_2510703	Lithuania/S21E987/2021	2021-05-11	Europe	Lithuania	Viesoji istaiga Vilniaus universiteto ligonine Santaros klinikos	Vilnius University Hospital Santaros Klinikos, Center of Laboratory Medicine	Daniel Naumovas et al
EPI_ISL_2510704	Lithuania/S21E988/2021	2021-05-10	Europe	Lithuania	Viesoji istaiga Vilniaus universiteto ligonine Santaros klinikos	Vilnius University Hospital Santaros Klinikos, Center of Laboratory Medicine	Daniel Naumovas et al
EPI_ISL_2510705	Lithuania/S21E989/2021	2021-05-10	Europe	Lithuania	Viesoji istaiga Vilniaus universiteto ligonine Santaros klinikos	Vilnius University Hospital Santaros Klinikos, Center of Laboratory Medicine	Daniel Naumovas et al
EPI_ISL_2510713	Lithuania/S21E991/2021	2021-05-10	Europe	Lithuania	Viesoji istaiga Vilniaus universiteto ligonine Santaros klinikos	Vilnius University Hospital Santaros Klinikos, Center of Laboratory Medicine	Daniel Naumovas et al
EPI_ISL_2510714	Lithuania/S21E992/2021	2021-05-11	Europe	Lithuania	Viesoji istaiga Vilniaus universiteto ligonine Santaros klinikos	Vilnius University Hospital Santaros Klinikos, Center of Laboratory Medicine	Daniel Naumovas et al
EPI_ISL_2510716	Lithuania/S21E994/2021	2021-05-11	Europe	Lithuania	Viesoji istaiga Vilniaus universiteto ligonine Santaros klinikos	Vilnius University Hospital Santaros Klinikos, Center of Laboratory Medicine	Daniel Naumovas et al
EPI_ISL_2510717	Lithuania/S21E995/2021	2021-05-11	Europe	Lithuania	Viesoji istaiga Vilniaus universiteto ligonine Santaros klinikos	Vilnius University Hospital Santaros Klinikos, Center of Laboratory Medicine	Daniel Naumovas et al
EPI_ISL_2510720	Lithuania/S21E997/2021	2021-05-11	Europe	Lithuania	Viesoji istaiga Vilniaus universiteto ligonine Santaros klinikos	Vilnius University Hospital Santaros Klinikos, Center of Laboratory Medicine	Daniel Naumovas et al
EPI_ISL_2495921	Lithuania/S21F01/2021	2021-05-26	Europe	Lithuania	Nacionaline visuomenes sveikatos prieziuros laboratorija	Vilnius University Hospital Santaros Klinikos, Center of Laboratory Medicine	Ligita Raugaite et al
EPI_ISL_2495882	Lithuania/S21F02/2021	2021-05-25	Europe	Lithuania	Nacionaline visuomenes sveikatos prieziuros laboratorija	Vilnius University Hospital Santaros Klinikos, Center of Laboratory Medicine	Ligita Raugaite et al
EPI_ISL_2495894	Lithuania/S21F03/2021	2021-05-28	Europe	Lithuania	Nacionaline visuomenes sveikatos prieziuros laboratorija	Vilnius University Hospital Santaros Klinikos, Center of Laboratory Medicine	Ligita Raugaite et al
EPI_ISL_2495848	Lithuania/S21F05/2021	2021-05-28	Europe	Lithuania	UAB InMedica	Vilnius University Hospital Santaros Klinikos, Center of Laboratory Medicine	Ligita Raugaite et al
EPI_ISL_2495866	Lithuania/S21F06/2021	2021-05-27	Europe	Lithuania	UAB InMedica	Vilnius University Hospital Santaros Klinikos, Center of Laboratory Medicine	Ligita Raugaite et al
EPI_ISL_2495873	Lithuania/S21F08/2021	2021-05-24	Europe	Lithuania	UAB InMedica	Vilnius University Hospital Santaros Klinikos, Center of Laboratory Medicine	Ligita Raugaite et al
EPI_ISL_2495909	Lithuania/S21F10/2021	2021-05-18	Europe	Lithuania	UAB Diagnostikos laboratorija	Vilnius University Hospital Santaros Klinikos, Center of Laboratory Medicine	Ligita Raugaite et al
EPI_ISL_2495836	Lithuania/S21F101/2021	2021-05-25	Europe	Lithuania	Viesoji istaiga Vilniaus universiteto ligonine Santaros klinikos	Vilnius University Hospital Santaros Klinikos, Center of Laboratory Medicine	Ligita Raugaite et al
EPI_ISL_2495896	Lithuania/S21F103/2021	2021-05-25	Europe	Lithuania	Viesoji istaiga Vilniaus universiteto ligonine Santaros klinikos	Vilnius University Hospital Santaros Klinikos, Center of Laboratory Medicine	Ligita Raugaite et al
EPI_ISL_2495839	Lithuania/S21F105/2021	2021-05-24	Europe	Lithuania	Viesoji istaiga Vilniaus universiteto ligonine Santaros klinikos	Vilnius University Hospital Santaros Klinikos, Center of Laboratory Medicine	Ligita Raugaite et al
EPI_ISL_2495840	Lithuania/S21F106/2021	2021-05-26	Europe	Lithuania	Viesoji istaiga Vilniaus universiteto ligonine Santaros klinikos	Vilnius University Hospital Santaros Klinikos, Center of Laboratory Medicine	Ligita Raugaite et al
EPI_ISL_2495843	Lithuania/S21F108/2021	2021-05-26	Europe	Lithuania	Viesoji istaiga Vilniaus universiteto ligonine Santaros klinikos	Vilnius University Hospital Santaros Klinikos, Center of Laboratory Medicine	Ligita Raugaite et al
EPI_ISL_2495844	Lithuania/S21F109/2021	2021-05-26	Europe	Lithuania	Viesoji istaiga Vilniaus universiteto ligonine Santaros klinikos	Vilnius University Hospital Santaros Klinikos, Center of Laboratory Medicine	Ligita Raugaite et al
EPI_ISL_2495910	Lithuania/S21F11/2021	2021-05-19	Europe	Lithuania	UAB Diagnostikos laboratorija	Vilnius University Hospital Santaros Klinikos, Center of Laboratory Medicine	Ligita Raugaite et al
EPI_ISL_2495846	Lithuania/S21F111/2021	2021-05-28	Europe	Lithuania	Viesoji istaiga Vilniaus universiteto ligonine Santaros klinikos	Vilnius University Hospital Santaros Klinikos, Center of Laboratory Medicine	Ligita Raugaite et al
EPI_ISL_2495891	Lithuania/S21F113/2021	2021-05-26	Europe	Lithuania	UAB Medicina practica laboratorija	Vilnius University Hospital Santaros Klinikos, Center of Laboratory Medicine	Ligita Raugaite et al
EPI_ISL_2495903	Lithuania/S21F115/2021	2021-05-24	Europe	Lithuania	Viesoji istaiga Vilniaus universiteto ligonine Santaros klinikos	Vilnius University Hospital Santaros Klinikos, Center of Laboratory Medicine	Ligita Raugaite et al
EPI_ISL_2495852	Lithuania/S21F118/2021	2021-05-24	Europe	Lithuania	Viesoji istaiga Vilniaus universiteto ligonine Santaros klinikos	Vilnius University Hospital Santaros Klinikos, Center of Laboratory Medicine	Ligita Raugaite et al
EPI_ISL_2495861	Lithuania/S21F119/2021	2021-05-26	Europe	Lithuania	Viesoji istaiga Vilniaus universiteto ligonine Santaros klinikos	Vilnius University Hospital Santaros Klinikos, Center of Laboratory Medicine	Ligita Raugaite et al
EPI_ISL_2495841	Lithuania/S21F12/2021	2021-05-26	Europe	Lithuania	UAB Diagnostikos laboratorija	Vilnius University Hospital Santaros Klinikos, Center of Laboratory Medicine	Ligita Raugaite et al
EPI_ISL_2613646	Lithuania/S21F121/2021	2021-05-24	Europe	Lithuania	Viesoji istaiga Vilniaus universiteto ligonine Santaros klinikos	Vilnius University Hospital Santaros Klinikos, Center of Laboratory Medicine	Monika Katenaite__ Rimvydas Norvilas__ Dovile Ezerskyte__ Ingrida Olendraite__ Gytis Dudas__ Daniel Naumovas__ Ligita Raugaite et al
EPI_ISL_2613648	Lithuania/S21F122/2021	2021-05-24	Europe	Lithuania	Viesoji istaiga Vilniaus universiteto ligonine Santaros klinikos	Vilnius University Hospital Santaros Klinikos, Center of Laboratory Medicine	Monika Katenaite__ Rimvydas Norvilas__ Dovile Ezerskyte__ Ingrida Olendraite__ Gytis Dudas__ Daniel Naumovas__ Ligita Raugaite et al
EPI_ISL_2613650	Lithuania/S21F125/2021	2021-05-24	Europe	Lithuania	Viesoji istaiga Vilniaus universiteto ligonine Santaros klinikos	Vilnius University Hospital Santaros Klinikos, Center of Laboratory Medicine	Monika Katenaite__ Rimvydas Norvilas__ Dovile Ezerskyte__ Ingrida Olendraite__ Gytis Dudas__ Daniel Naumovas__ Ligita Raugaite et al
EPI_ISL_2613653	Lithuania/S21F126/2021	2021-05-24	Europe	Lithuania	Viesoji istaiga Vilniaus universiteto ligonine Santaros klinikos	Vilnius University Hospital Santaros Klinikos, Center of Laboratory Medicine	Monika Katenaite__ Rimvydas Norvilas__ Dovile Ezerskyte__ Ingrida Olendraite__ Gytis Dudas__ Daniel Naumovas__ Ligita Raugaite et al
EPI_ISL_2613655	Lithuania/S21F127/2021	2021-05-24	Europe	Lithuania	Viesoji istaiga Vilniaus universiteto ligonine Santaros klinikos	Vilnius University Hospital Santaros Klinikos, Center of Laboratory Medicine	Monika Katenaite__ Rimvydas Norvilas__ Dovile Ezerskyte__ Ingrida Olendraite__ Gytis Dudas__ Daniel Naumovas__ Ligita Raugaite et al
EPI_ISL_2613657	Lithuania/S21F128/2021	2021-05-24	Europe	Lithuania	Viesoji istaiga Vilniaus universiteto ligonine Santaros klinikos	Vilnius University Hospital Santaros Klinikos, Center of Laboratory Medicine	Monika Katenaite__ Rimvydas Norvilas__ Dovile Ezerskyte__ Ingrida Olendraite__ Gytis Dudas__ Daniel Naumovas__ Ligita Raugaite et al
EPI_ISL_2613660	Lithuania/S21F130/2021	2021-05-24	Europe	Lithuania	Viesoji istaiga Vilniaus universiteto ligonine Santaros klinikos	Vilnius University Hospital Santaros Klinikos, Center of Laboratory Medicine	Monika Katenaite__ Rimvydas Norvilas__ Dovile Ezerskyte__ Ingrida Olendraite__ Gytis Dudas__ Daniel Naumovas__ Ligita Raugaite et al
EPI_ISL_2613661	Lithuania/S21F131/2021	2021-05-21	Europe	Lithuania	Viesoji istaiga Vilniaus universiteto ligonine Santaros klinikos	Vilnius University Hospital Santaros Klinikos, Center of Laboratory Medicine	Monika Katenaite__ Rimvydas Norvilas__ Dovile Ezerskyte__ Ingrida Olendraite__ Gytis Dudas__ Daniel Naumovas__ Ligita Raugaite et al
EPI_ISL_2613664	Lithuania/S21F132/2021	2021-05-25	Europe	Lithuania	Viesoji istaiga Vilniaus universiteto ligonine Santaros klinikos	Vilnius University Hospital Santaros Klinikos, Center of Laboratory Medicine	Monika Katenaite__ Rimvydas Norvilas__ Dovile Ezerskyte__ Ingrida Olendraite__ Gytis Dudas__ Daniel Naumovas__ Ligita Raugaite et al
EPI_ISL_2613673	Lithuania/S21F136/2021	2021-05-25	Europe	Lithuania	Viesoji istaiga Vilniaus universiteto ligonine Santaros klinikos	Vilnius University Hospital Santaros Klinikos, Center of Laboratory Medicine	Monika Katenaite__ Rimvydas Norvilas__ Dovile Ezerskyte__ Ingrida Olendraite__ Gytis Dudas__ Daniel Naumovas__ Ligita Raugaite et al
EPI_ISL_2613677	Lithuania/S21F139/2021	2021-05-26	Europe	Lithuania	Viesoji istaiga Vilniaus universiteto ligonine Santaros klinikos	Vilnius University Hospital Santaros Klinikos, Center of Laboratory Medicine	Monika Katenaite__ Rimvydas Norvilas__ Dovile Ezerskyte__ Ingrida Olendraite__ Gytis Dudas__ Daniel Naumovas__ Ligita Raugaite et al
EPI_ISL_2613678	Lithuania/S21F140/2021	2021-05-26	Europe	Lithuania	Viesoji istaiga Vilniaus universiteto ligonine Santaros klinikos	Vilnius University Hospital Santaros Klinikos, Center of Laboratory Medicine	Monika Katenaite__ Rimvydas Norvilas__ Dovile Ezerskyte__ Ingrida Olendraite__ Gytis Dudas__ Daniel Naumovas__ Ligita Raugaite et al
EPI_ISL_2613679	Lithuania/S21F141/2021	2021-05-26	Europe	Lithuania	Viesoji istaiga Vilniaus universiteto ligonine Santaros klinikos	Vilnius University Hospital Santaros Klinikos, Center of Laboratory Medicine	Monika Katenaite__ Rimvydas Norvilas__ Dovile Ezerskyte__ Ingrida Olendraite__ Gytis Dudas__ Daniel Naumovas__ Ligita Raugaite et al
EPI_ISL_2613680	Lithuania/S21F142/2021	2021-05-26	Europe	Lithuania	Viesoji istaiga Vilniaus universiteto ligonine Santaros klinikos	Vilnius University Hospital Santaros Klinikos, Center of Laboratory Medicine	Monika Katenaite__ Rimvydas Norvilas__ Dovile Ezerskyte__ Ingrida Olendraite__ Gytis Dudas__ Daniel Naumovas__ Ligita Raugaite et al
EPI_ISL_2613683	Lithuania/S21F144/2021	2021-05-28	Europe	Lithuania	Viesoji istaiga Vilniaus universiteto ligonine Santaros klinikos	Vilnius University Hospital Santaros Klinikos, Center of Laboratory Medicine	Monika Katenaite__ Rimvydas Norvilas__ Dovile Ezerskyte__ Ingrida Olendraite__ Gytis Dudas__ Daniel Naumovas__ Ligita Raugaite et al
EPI_ISL_2613637	Lithuania/S21F145/2021	2021-05-21	Europe	Lithuania	Viesoji istaiga Vilniaus universiteto ligonine Santaros klinikos	Vilnius University Hospital Santaros Klinikos, Center of Laboratory Medicine	Monika Katenaite__ Rimvydas Norvilas__ Dovile Ezerskyte__ Ingrida Olendraite__ Gytis Dudas__ Daniel Naumovas__ Ligita Raugaite et al
EPI_ISL_2613640	Lithuania/S21F146/2021	2021-05-24	Europe	Lithuania	Viesoji istaiga Vilniaus universiteto ligonine Santaros klinikos	Vilnius University Hospital Santaros Klinikos, Center of Laboratory Medicine	Monika Katenaite__ Rimvydas Norvilas__ Dovile Ezerskyte__ Ingrida Olendraite__ Gytis Dudas__ Daniel Naumovas__ Ligita Raugaite et al
EPI_ISL_2613647	Lithuania/S21F147/2021	2021-05-24	Europe	Lithuania	Viesoji istaiga Vilniaus universiteto ligonine Santaros klinikos	Vilnius University Hospital Santaros Klinikos, Center of Laboratory Medicine	Monika Katenaite__ Rimvydas Norvilas__ Dovile Ezerskyte__ Ingrida Olendraite__ Gytis Dudas__ Daniel Naumovas__ Ligita Raugaite et al
EPI_ISL_2613651	Lithuania/S21F148/2021	2021-05-24	Europe	Lithuania	Viesoji istaiga Vilniaus universiteto ligonine Santaros klinikos	Vilnius University Hospital Santaros Klinikos, Center of Laboratory Medicine	Monika Katenaite__ Rimvydas Norvilas__ Dovile Ezerskyte__ Ingrida Olendraite__ Gytis Dudas__ Daniel Naumovas__ Ligita Raugaite et al
EPI_ISL_2613652	Lithuania/S21F149/2021	2021-05-24	Europe	Lithuania	Viesoji istaiga Vilniaus universiteto ligonine Santaros klinikos	Vilnius University Hospital Santaros Klinikos, Center of Laboratory Medicine	Monika Katenaite__ Rimvydas Norvilas__ Dovile Ezerskyte__ Ingrida Olendraite__ Gytis Dudas__ Daniel Naumovas__ Ligita Raugaite et al
EPI_ISL_2495850	Lithuania/S21F15/2021	2021-05-17	Europe	Lithuania	UAB Diagnostikos laboratorija	Vilnius University Hospital Santaros Klinikos, Center of Laboratory Medicine	Ligita Raugaite et al
EPI_ISL_2613654	Lithuania/S21F150/2021	2021-05-24	Europe	Lithuania	Viesoji istaiga Vilniaus universiteto ligonine Santaros klinikos	Vilnius University Hospital Santaros Klinikos, Center of Laboratory Medicine	Monika Katenaite__ Rimvydas Norvilas__ Dovile Ezerskyte__ Ingrida Olendraite__ Gytis Dudas__ Daniel Naumovas__ Ligita Raugaite et al
EPI_ISL_2613656	Lithuania/S21F151/2021	2021-05-24	Europe	Lithuania	Viesoji istaiga Vilniaus universiteto ligonine Santaros klinikos	Vilnius University Hospital Santaros Klinikos, Center of Laboratory Medicine	Monika Katenaite__ Rimvydas Norvilas__ Dovile Ezerskyte__ Ingrida Olendraite__ Gytis Dudas__ Daniel Naumovas__ Ligita Raugaite et al
EPI_ISL_2613658	Lithuania/S21F152/2021	2021-05-24	Europe	Lithuania	Viesoji istaiga Vilniaus universiteto ligonine Santaros klinikos	Vilnius University Hospital Santaros Klinikos, Center of Laboratory Medicine	Monika Katenaite__ Rimvydas Norvilas__ Dovile Ezerskyte__ Ingrida Olendraite__ Gytis Dudas__ Daniel Naumovas__ Ligita Raugaite et al
EPI_ISL_2613662	Lithuania/S21F153/2021	2021-05-25	Europe	Lithuania	Viesoji istaiga Vilniaus universiteto ligonine Santaros klinikos	Vilnius University Hospital Santaros Klinikos, Center of Laboratory Medicine	Monika Katenaite__ Rimvydas Norvilas__ Dovile Ezerskyte__ Ingrida Olendraite__ Gytis Dudas__ Daniel Naumovas__ Ligita Raugaite et al
EPI_ISL_2613663	Lithuania/S21F154/2021	2021-05-24	Europe	Lithuania	Viesoji istaiga Vilniaus universiteto ligonine Santaros klinikos	Vilnius University Hospital Santaros Klinikos, Center of Laboratory Medicine	Monika Katenaite__ Rimvydas Norvilas__ Dovile Ezerskyte__ Ingrida Olendraite__ Gytis Dudas__ Daniel Naumovas__ Ligita Raugaite et al
EPI_ISL_2613665	Lithuania/S21F155/2021	2021-05-24	Europe	Lithuania	Viesoji istaiga Vilniaus universiteto ligonine Santaros klinikos	Vilnius University Hospital Santaros Klinikos, Center of Laboratory Medicine	Monika Katenaite__ Rimvydas Norvilas__ Dovile Ezerskyte__ Ingrida Olendraite__ Gytis Dudas__ Daniel Naumovas__ Ligita Raugaite et al
EPI_ISL_2613671	Lithuania/S21F156/2021	2021-05-25	Europe	Lithuania	Viesoji istaiga Vilniaus universiteto ligonine Santaros klinikos	Vilnius University Hospital Santaros Klinikos, Center of Laboratory Medicine	Monika Katenaite__ Rimvydas Norvilas__ Dovile Ezerskyte__ Ingrida Olendraite__ Gytis Dudas__ Daniel Naumovas__ Ligita Raugaite et al
EPI_ISL_2613672	Lithuania/S21F157/2021	2021-05-24	Europe	Lithuania	Viesoji istaiga Vilniaus universiteto ligonine Santaros klinikos	Vilnius University Hospital Santaros Klinikos, Center of Laboratory Medicine	Monika Katenaite__ Rimvydas Norvilas__ Dovile Ezerskyte__ Ingrida Olendraite__ Gytis Dudas__ Daniel Naumovas__ Ligita Raugaite et al
EPI_ISL_2613675	Lithuania/S21F158/2021	2021-05-26	Europe	Lithuania	Viesoji istaiga Vilniaus universiteto ligonine Santaros klinikos	Vilnius University Hospital Santaros Klinikos, Center of Laboratory Medicine	Monika Katenaite__ Rimvydas Norvilas__ Dovile Ezerskyte__ Ingrida Olendraite__ Gytis Dudas__ Daniel Naumovas__ Ligita Raugaite et al
EPI_ISL_2613642	Lithuania/S21F160/2021	2021-05-24	Europe	Lithuania	Viesoji istaiga Klaipedos universitetine ligonine	Vilnius University Hospital Santaros Klinikos, Center of Laboratory Medicine	Monika Katenaite__ Rimvydas Norvilas__ Dovile Ezerskyte__ Ingrida Olendraite__ Gytis Dudas__ Daniel Naumovas__ Ligita Raugaite et al
EPI_ISL_2613643	Lithuania/S21F161/2021	2021-05-24	Europe	Lithuania	Viesoji istaiga Klaipedos universitetine ligonine	Vilnius University Hospital Santaros Klinikos, Center of Laboratory Medicine	Monika Katenaite__ Rimvydas Norvilas__ Dovile Ezerskyte__ Ingrida Olendraite__ Gytis Dudas__ Daniel Naumovas__ Ligita Raugaite et al
EPI_ISL_2613670	Lithuania/S21F165/2021	2021-05-25	Europe	Lithuania	Viesoji istaiga Klaipedos universitetine ligonine	Vilnius University Hospital Santaros Klinikos, Center of Laboratory Medicine	Monika Katenaite__ Rimvydas Norvilas__ Dovile Ezerskyte__ Ingrida Olendraite__ Gytis Dudas__ Daniel Naumovas__ Ligita Raugaite et al
EPI_ISL_2613669	Lithuania/S21F169/2021	2021-05-25	Europe	Lithuania	Viesoji istaiga Klaipedos universitetine ligonine	Vilnius University Hospital Santaros Klinikos, Center of Laboratory Medicine	Monika Katenaite__ Rimvydas Norvilas__ Dovile Ezerskyte__ Ingrida Olendraite__ Gytis Dudas__ Daniel Naumovas__ Ligita Raugaite et al
EPI_ISL_2613639	Lithuania/S21F173/2021	2021-05-24	Europe	Lithuania	Viesoji istaiga Respublikine Panevezio ligonine	Vilnius University Hospital Santaros Klinikos, Center of Laboratory Medicine	Monika Katenaite__ Rimvydas Norvilas__ Dovile Ezerskyte__ Ingrida Olendraite__ Gytis Dudas__ Daniel Naumovas__ Ligita Raugaite et al
EPI_ISL_2613636	Lithuania/S21F177/2021	2021-05-22	Europe	Lithuania	Viesoji istaiga Respublikine Panevezio ligonine	Vilnius University Hospital Santaros Klinikos, Center of Laboratory Medicine	Monika Katenaite__ Rimvydas Norvilas__ Dovile Ezerskyte__ Ingrida Olendraite__ Gytis Dudas__ Daniel Naumovas__ Ligita Raugaite et al
EPI_ISL_2495911	Lithuania/S21F18/2021	2021-05-18	Europe	Lithuania	UAB Diagnostikos laboratorija	Vilnius University Hospital Santaros Klinikos, Center of Laboratory Medicine	Ligita Raugaite et al
EPI_ISL_2495856	Lithuania/S21F20/2021	2021-05-21	Europe	Lithuania	UAB Diagnostikos laboratorija	Vilnius University Hospital Santaros Klinikos, Center of Laboratory Medicine	Ligita Raugaite et al
EPI_ISL_2495869	Lithuania/S21F23/2021	2021-05-19	Europe	Lithuania	UAB Diagnostikos laboratorija	Vilnius University Hospital Santaros Klinikos, Center of Laboratory Medicine	Ligita Raugaite et al
EPI_ISL_2495849	Lithuania/S21F24/2021	2021-05-28	Europe	Lithuania	UAB InMedica	Vilnius University Hospital Santaros Klinikos, Center of Laboratory Medicine	Ligita Raugaite et al
EPI_ISL_2495853	Lithuania/S21F31/2021	2021-05-24	Europe	Lithuania	Nacionalinis maisto ir veterinarijos rizikos vertinimo institutas	Vilnius University Hospital Santaros Klinikos, Center of Laboratory Medicine	Ligita Raugaite et al
EPI_ISL_2495904	Lithuania/S21F33/2021	2021-05-15	Europe	Lithuania	Nacionalinis maisto ir veterinarijos rizikos vertinimo institutas	Vilnius University Hospital Santaros Klinikos, Center of Laboratory Medicine	Ligita Raugaite et al
EPI_ISL_2495857	Lithuania/S21F34/2021	2021-05-25	Europe	Lithuania	Nacionalinis maisto ir veterinarijos rizikos vertinimo institutas	Vilnius University Hospital Santaros Klinikos, Center of Laboratory Medicine	Ligita Raugaite et al
EPI_ISL_2495860	Lithuania/S21F35/2021	2021-05-25	Europe	Lithuania	Nacionalinis maisto ir veterinarijos rizikos vertinimo institutas	Vilnius University Hospital Santaros Klinikos, Center of Laboratory Medicine	Ligita Raugaite et al
EPI_ISL_2495864	Lithuania/S21F36/2021	2021-05-26	Europe	Lithuania	Nacionalinis maisto ir veterinarijos rizikos vertinimo institutas	Vilnius University Hospital Santaros Klinikos, Center of Laboratory Medicine	Ligita Raugaite et al
EPI_ISL_2495865	Lithuania/S21F38/2021	2021-05-27	Europe	Lithuania	Nacionalinis maisto ir veterinarijos rizikos vertinimo institutas	Vilnius University Hospital Santaros Klinikos, Center of Laboratory Medicine	Ligita Raugaite et al
EPI_ISL_2495870	Lithuania/S21F39/2021	2021-05-23	Europe	Lithuania	Nacionalinis maisto ir veterinarijos rizikos vertinimo institutas	Vilnius University Hospital Santaros Klinikos, Center of Laboratory Medicine	Ligita Raugaite et al
EPI_ISL_2495883	Lithuania/S21F41/2021	2021-05-25	Europe	Lithuania	Nacionalinis maisto ir veterinarijos rizikos vertinimo institutas	Vilnius University Hospital Santaros Klinikos, Center of Laboratory Medicine	Ligita Raugaite et al
EPI_ISL_2495859	Lithuania/S21F43/2021	2021-05-25	Europe	Lithuania	UAB "Baltic Medics"	Vilnius University Hospital Santaros Klinikos, Center of Laboratory Medicine	Ligita Raugaite et al
EPI_ISL_2495835	Lithuania/S21F45/2021	2021-05-25	Europe	Lithuania	UAB Diagnostikos laboratorija	Vilnius University Hospital Santaros Klinikos, Center of Laboratory Medicine	Ligita Raugaite et al
EPI_ISL_2495842	Lithuania/S21F46/2021	2021-05-26	Europe	Lithuania	UAB Diagnostikos laboratorija	Vilnius University Hospital Santaros Klinikos, Center of Laboratory Medicine	Ligita Raugaite et al
EPI_ISL_2495902	Lithuania/S21F47/2021	2021-05-23	Europe	Lithuania	UAB Diagnostikos laboratorija	Vilnius University Hospital Santaros Klinikos, Center of Laboratory Medicine	Ligita Raugaite et al
EPI_ISL_2495855	Lithuania/S21F50/2021	2021-05-28	Europe	Lithuania	UAB Diagnostikos laboratorija	Vilnius University Hospital Santaros Klinikos, Center of Laboratory Medicine	Ligita Raugaite et al
EPI_ISL_2495872	Lithuania/S21F51/2021	2021-05-23	Europe	Lithuania	UAB Diagnostikos laboratorija	Vilnius University Hospital Santaros Klinikos, Center of Laboratory Medicine	Ligita Raugaite et al
EPI_ISL_2495878	Lithuania/S21F52/2021	2021-05-25	Europe	Lithuania	UAB Diagnostikos laboratorija	Vilnius University Hospital Santaros Klinikos, Center of Laboratory Medicine	Ligita Raugaite et al
EPI_ISL_2495881	Lithuania/S21F53/2021	2021-05-25	Europe	Lithuania	UAB Diagnostikos laboratorija	Vilnius University Hospital Santaros Klinikos, Center of Laboratory Medicine	Ligita Raugaite et al
EPI_ISL_2495885	Lithuania/S21F54/2021	2021-05-26	Europe	Lithuania	UAB Diagnostikos laboratorija	Vilnius University Hospital Santaros Klinikos, Center of Laboratory Medicine	Ligita Raugaite et al
EPI_ISL_2495892	Lithuania/S21F55/2021	2021-05-27	Europe	Lithuania	UAB Diagnostikos laboratorija	Vilnius University Hospital Santaros Klinikos, Center of Laboratory Medicine	Ligita Raugaite et al
EPI_ISL_2495906	Lithuania/S21F56/2021	2021-05-26	Europe	Lithuania	UAB Diagnostikos laboratorija	Vilnius University Hospital Santaros Klinikos, Center of Laboratory Medicine	Ligita Raugaite et al
EPI_ISL_2495858	Lithuania/S21F59/2021	2021-05-25	Europe	Lithuania	UAB Medicina practica laboratorija	Vilnius University Hospital Santaros Klinikos, Center of Laboratory Medicine	Ligita Raugaite et al
EPI_ISL_2495862	Lithuania/S21F60/2021	2021-05-26	Europe	Lithuania	UAB Medicina practica laboratorija	Vilnius University Hospital Santaros Klinikos, Center of Laboratory Medicine	Ligita Raugaite et al
EPI_ISL_2495863	Lithuania/S21F61/2021	2021-05-26	Europe	Lithuania	UAB Medicina practica laboratorija	Vilnius University Hospital Santaros Klinikos, Center of Laboratory Medicine	Ligita Raugaite et al
EPI_ISL_2495868	Lithuania/S21F64/2021	2021-05-28	Europe	Lithuania	UAB Medicina practica laboratorija	Vilnius University Hospital Santaros Klinikos, Center of Laboratory Medicine	Ligita Raugaite et al
EPI_ISL_2495908	Lithuania/S21F67/2021	2021-05-29	Europe	Lithuania	UAB Medicina practica laboratorija	Vilnius University Hospital Santaros Klinikos, Center of Laboratory Medicine	Ligita Raugaite et al
EPI_ISL_2495871	Lithuania/S21F69/2021	2021-05-23	Europe	Lithuania	UAB Medicina practica laboratorija	Vilnius University Hospital Santaros Klinikos, Center of Laboratory Medicine	Ligita Raugaite et al
EPI_ISL_2495874	Lithuania/S21F71/2021	2021-05-24	Europe	Lithuania	UAB Medicina practica laboratorija	Vilnius University Hospital Santaros Klinikos, Center of Laboratory Medicine	Ligita Raugaite et al
EPI_ISL_2495875	Lithuania/S21F72/2021	2021-05-24	Europe	Lithuania	UAB Medicina practica laboratorija	Vilnius University Hospital Santaros Klinikos, Center of Laboratory Medicine	Ligita Raugaite et al
EPI_ISL_2495876	Lithuania/S21F73/2021	2021-05-24	Europe	Lithuania	UAB Medicina practica laboratorija	Vilnius University Hospital Santaros Klinikos, Center of Laboratory Medicine	Ligita Raugaite et al
EPI_ISL_2495877	Lithuania/S21F74/2021	2021-05-24	Europe	Lithuania	UAB Medicina practica laboratorija	Vilnius University Hospital Santaros Klinikos, Center of Laboratory Medicine	Ligita Raugaite et al
EPI_ISL_2495880	Lithuania/S21F77/2021	2021-05-25	Europe	Lithuania	UAB Medicina practica laboratorija	Vilnius University Hospital Santaros Klinikos, Center of Laboratory Medicine	Ligita Raugaite et al
EPI_ISL_2495905	Lithuania/S21F78/2021	2021-05-25	Europe	Lithuania	UAB Medicina practica laboratorija	Vilnius University Hospital Santaros Klinikos, Center of Laboratory Medicine	Ligita Raugaite et al
EPI_ISL_2495886	Lithuania/S21F79/2021	2021-05-26	Europe	Lithuania	UAB Medicina practica laboratorija	Vilnius University Hospital Santaros Klinikos, Center of Laboratory Medicine	Ligita Raugaite et al
EPI_ISL_2495887	Lithuania/S21F80/2021	2021-05-26	Europe	Lithuania	UAB Medicina practica laboratorija	Vilnius University Hospital Santaros Klinikos, Center of Laboratory Medicine	Ligita Raugaite et al
EPI_ISL_2495888	Lithuania/S21F81/2021	2021-05-26	Europe	Lithuania	UAB Medicina practica laboratorija	Vilnius University Hospital Santaros Klinikos, Center of Laboratory Medicine	Ligita Raugaite et al
EPI_ISL_2495889	Lithuania/S21F82/2021	2021-05-26	Europe	Lithuania	UAB Medicina practica laboratorija	Vilnius University Hospital Santaros Klinikos, Center of Laboratory Medicine	Ligita Raugaite et al
EPI_ISL_2495907	Lithuania/S21F83/2021	2021-05-27	Europe	Lithuania	UAB Medicina practica laboratorija	Vilnius University Hospital Santaros Klinikos, Center of Laboratory Medicine	Ligita Raugaite et al
EPI_ISL_2495893	Lithuania/S21F85/2021	2021-05-27	Europe	Lithuania	UAB Medicina practica laboratorija	Vilnius University Hospital Santaros Klinikos, Center of Laboratory Medicine	Ligita Raugaite et al
EPI_ISL_2495895	Lithuania/S21F86/2021	2021-05-28	Europe	Lithuania	UAB Medicina practica laboratorija	Vilnius University Hospital Santaros Klinikos, Center of Laboratory Medicine	Ligita Raugaite et al
EPI_ISL_2495786	Lithuania/S21F87/2021	2021-05-29	Europe	Lithuania	UAB Medicina practica laboratorija	Vilnius University Hospital Santaros Klinikos, Center of Laboratory Medicine	Ligita Raugaite et al
EPI_ISL_2495845	Lithuania/S21F88/2021	2021-05-27	Europe	Lithuania	Viesoji istaiga Respublikine Siauliu ligonine	Vilnius University Hospital Santaros Klinikos, Center of Laboratory Medicine	Ligita Raugaite et al
EPI_ISL_2495829	Lithuania/S21F91/2021	2021-05-24	Europe	Lithuania	Viesoji istaiga Vilniaus universiteto ligonine Santaros klinikos	Vilnius University Hospital Santaros Klinikos, Center of Laboratory Medicine	Ligita Raugaite et al
EPI_ISL_2495901	Lithuania/S21F93/2021	2021-05-24	Europe	Lithuania	Viesoji istaiga Vilniaus universiteto ligonine Santaros klinikos	Vilnius University Hospital Santaros Klinikos, Center of Laboratory Medicine	Ligita Raugaite et al
EPI_ISL_2495830	Lithuania/S21F94/2021	2021-05-24	Europe	Lithuania	Viesoji istaiga Vilniaus universiteto ligonine Santaros klinikos	Vilnius University Hospital Santaros Klinikos, Center of Laboratory Medicine	Ligita Raugaite et al
EPI_ISL_2495831	Lithuania/S21F96/2021	2021-05-24	Europe	Lithuania	Viesoji istaiga Vilniaus universiteto ligonine Santaros klinikos	Vilnius University Hospital Santaros Klinikos, Center of Laboratory Medicine	Ligita Raugaite et al
EPI_ISL_2495832	Lithuania/S21F97/2021	2021-05-24	Europe	Lithuania	Viesoji istaiga Vilniaus universiteto ligonine Santaros klinikos	Vilnius University Hospital Santaros Klinikos, Center of Laboratory Medicine	Ligita Raugaite et al
EPI_ISL_2495833	Lithuania/S21F98/2021	2021-05-24	Europe	Lithuania	Viesoji istaiga Vilniaus universiteto ligonine Santaros klinikos	Vilnius University Hospital Santaros Klinikos, Center of Laboratory Medicine	Ligita Raugaite et al
EPI_ISL_2495834	Lithuania/S21F99/2021	2021-05-24	Europe	Lithuania	Viesoji istaiga Vilniaus universiteto ligonine Santaros klinikos	Vilnius University Hospital Santaros Klinikos, Center of Laboratory Medicine	Ligita Raugaite et al
EPI_ISL_3060189	Lithuania/S21G01/2021	2021-06-22	Europe	Lithuania	Nacionalinis maisto ir veterinarijos rizikos vertinimo institutas	Vilnius University Hospital Santaros Klinikos, Center of Laboratory Medicine	Rimvydas Norvilas__ Dovile Juozapaite__ Ingrida Olendraite__ Gytis Dudas__ Daniel Naumovas__ Ligita Raugaite__ Monika Katenaite et al
EPI_ISL_3060192	Lithuania/S21G02/2021	2021-06-22	Europe	Lithuania	Nacionalinis maisto ir veterinarijos rizikos vertinimo institutas	Vilnius University Hospital Santaros Klinikos, Center of Laboratory Medicine	Rimvydas Norvilas__ Dovile Juozapaite__ Ingrida Olendraite__ Gytis Dudas__ Daniel Naumovas__ Ligita Raugaite__ Monika Katenaite et al
EPI_ISL_3060141	Lithuania/S21G03/2021	2021-06-22	Europe	Lithuania	Nacionalinis maisto ir veterinarijos rizikos vertinimo institutas	Vilnius University Hospital Santaros Klinikos, Center of Laboratory Medicine	Rimvydas Norvilas__ Dovile Juozapaite__ Ingrida Olendraite__ Gytis Dudas__ Daniel Naumovas__ Ligita Raugaite__ Monika Katenaite et al
EPI_ISL_3060145	Lithuania/S21G04/2021	2021-06-23	Europe	Lithuania	Nacionalinis maisto ir veterinarijos rizikos vertinimo institutas	Vilnius University Hospital Santaros Klinikos, Center of Laboratory Medicine	Rimvydas Norvilas__ Dovile Juozapaite__ Ingrida Olendraite__ Gytis Dudas__ Daniel Naumovas__ Ligita Raugaite__ Monika Katenaite et al
EPI_ISL_3060176	Lithuania/S21G07/2021	2021-06-22	Europe	Lithuania	Nacionalinis maisto ir veterinarijos rizikos vertinimo institutas	Vilnius University Hospital Santaros Klinikos, Center of Laboratory Medicine	Rimvydas Norvilas__ Dovile Juozapaite__ Ingrida Olendraite__ Gytis Dudas__ Daniel Naumovas__ Ligita Raugaite__ Monika Katenaite et al
EPI_ISL_3060196	Lithuania/S21G10/2021	2021-06-23	Europe	Lithuania	Nacionalinis maisto ir veterinarijos rizikos vertinimo institutas	Vilnius University Hospital Santaros Klinikos, Center of Laboratory Medicine	Rimvydas Norvilas__ Dovile Juozapaite__ Ingrida Olendraite__ Gytis Dudas__ Daniel Naumovas__ Ligita Raugaite__ Monika Katenaite et al
EPI_ISL_3060120	Lithuania/S21G107/2021	2021-06-29	Europe	Lithuania	Viešoji įstaiga Vilniaus universiteto ligoninė Santaros klinikos	Vilnius University Hospital Santaros Klinikos, Center of Laboratory Medicine	Dovile Juozapaite et al
EPI_ISL_3060066	Lithuania/S21G110/2021	2021-06-29	Europe	Lithuania	UAB InMedica	Vilnius University Hospital Santaros Klinikos, Center of Laboratory Medicine	Dovile Juozapaite et al
EPI_ISL_3060096	Lithuania/S21G113/2021	2021-07-03	Europe	Lithuania	Nacionalinis maisto ir veterinarijos rizikos vertinimo institutas	Vilnius University Hospital Santaros Klinikos, Center of Laboratory Medicine	Dovile Juozapaite et al
EPI_ISL_3060080	Lithuania/S21G114/2021	2021-07-03	Europe	Lithuania	Nacionalinis maisto ir veterinarijos rizikos vertinimo institutas	Vilnius University Hospital Santaros Klinikos, Center of Laboratory Medicine	Dovile Juozapaite et al
EPI_ISL_3060091	Lithuania/S21G115/2021	2021-06-29	Europe	Lithuania	Nacionalinis maisto ir veterinarijos rizikos vertinimo institutas	Vilnius University Hospital Santaros Klinikos, Center of Laboratory Medicine	Dovile Juozapaite et al
EPI_ISL_3060099	Lithuania/S21G116/2021	2021-06-29	Europe	Lithuania	Nacionalinis maisto ir veterinarijos rizikos vertinimo institutas	Vilnius University Hospital Santaros Klinikos, Center of Laboratory Medicine	Dovile Juozapaite et al
EPI_ISL_3060116	Lithuania/S21G118/2021	2021-07-01	Europe	Lithuania	Nacionalinis maisto ir veterinarijos rizikos vertinimo institutas	Vilnius University Hospital Santaros Klinikos, Center of Laboratory Medicine	Dovile Juozapaite et al
EPI_ISL_3060084	Lithuania/S21G119/2021	2021-07-03	Europe	Lithuania	Nacionalinis maisto ir veterinarijos rizikos vertinimo institutas	Vilnius University Hospital Santaros Klinikos, Center of Laboratory Medicine	Dovile Juozapaite et al
EPI_ISL_3060082	Lithuania/S21G120/2021	2021-07-03	Europe	Lithuania	Nacionalinis maisto ir veterinarijos rizikos vertinimo institutas	Vilnius University Hospital Santaros Klinikos, Center of Laboratory Medicine	Dovile Juozapaite et al
EPI_ISL_3060121	Lithuania/S21G121/2021	2021-06-29	Europe	Lithuania	Nacionalinis maisto ir veterinarijos rizikos vertinimo institutas	Vilnius University Hospital Santaros Klinikos, Center of Laboratory Medicine	Dovile Juozapaite et al
EPI_ISL_3060067	Lithuania/S21G122/2021	2021-06-30	Europe	Lithuania	Nacionalinis maisto ir veterinarijos rizikos vertinimo institutas	Vilnius University Hospital Santaros Klinikos, Center of Laboratory Medicine	Dovile Juozapaite et al
EPI_ISL_3060095	Lithuania/S21G123/2021	2021-06-30	Europe	Lithuania	Nacionalinis maisto ir veterinarijos rizikos vertinimo institutas	Vilnius University Hospital Santaros Klinikos, Center of Laboratory Medicine	Dovile Juozapaite et al
EPI_ISL_3060115	Lithuania/S21G124/2021	2021-07-01	Europe	Lithuania	Nacionalinis maisto ir veterinarijos rizikos vertinimo institutas	Vilnius University Hospital Santaros Klinikos, Center of Laboratory Medicine	Dovile Juozapaite et al
EPI_ISL_3060107	Lithuania/S21G125/2021	2021-07-02	Europe	Lithuania	Nacionalinis maisto ir veterinarijos rizikos vertinimo institutas	Vilnius University Hospital Santaros Klinikos, Center of Laboratory Medicine	Dovile Juozapaite et al
EPI_ISL_3060109	Lithuania/S21G126/2021	2021-06-29	Europe	Lithuania	Nacionalinis maisto ir veterinarijos rizikos vertinimo institutas	Vilnius University Hospital Santaros Klinikos, Center of Laboratory Medicine	Dovile Juozapaite et al
EPI_ISL_3060102	Lithuania/S21G127/2021	2021-06-28	Europe	Lithuania	Nacionalinis maisto ir veterinarijos rizikos vertinimo institutas	Vilnius University Hospital Santaros Klinikos, Center of Laboratory Medicine	Dovile Juozapaite et al
EPI_ISL_3060114	Lithuania/S21G128/2021	2021-06-29	Europe	Lithuania	Nacionalinis maisto ir veterinarijos rizikos vertinimo institutas	Vilnius University Hospital Santaros Klinikos, Center of Laboratory Medicine	Dovile Juozapaite et al
EPI_ISL_3060085	Lithuania/S21G129/2021	2021-07-02	Europe	Lithuania	Nacionalinis maisto ir veterinarijos rizikos vertinimo institutas	Vilnius University Hospital Santaros Klinikos, Center of Laboratory Medicine	Dovile Juozapaite et al
EPI_ISL_3060068	Lithuania/S21G130/2021	2021-07-03	Europe	Lithuania	Nacionalinis maisto ir veterinarijos rizikos vertinimo institutas	Vilnius University Hospital Santaros Klinikos, Center of Laboratory Medicine	Dovile Juozapaite et al
EPI_ISL_3060077	Lithuania/S21G136/2021	2021-07-01	Europe	Lithuania	SYNLAB Lietuva UAB	Vilnius University Hospital Santaros Klinikos, Center of Laboratory Medicine	Dovile Juozapaite et al
EPI_ISL_3060093	Lithuania/S21G138/2021	2021-07-03	Europe	Lithuania	SYNLAB Lietuva UAB	Vilnius University Hospital Santaros Klinikos, Center of Laboratory Medicine	Dovile Juozapaite et al
EPI_ISL_3060149	Lithuania/S21G14/2021	2021-06-23	Europe	Lithuania	Nacionalinis maisto ir veterinarijos rizikos vertinimo institutas	Vilnius University Hospital Santaros Klinikos, Center of Laboratory Medicine	Rimvydas Norvilas__ Dovile Juozapaite__ Ingrida Olendraite__ Gytis Dudas__ Daniel Naumovas__ Ligita Raugaite__ Monika Katenaite et al
EPI_ISL_3060098	Lithuania/S21G142/2021	2021-06-29	Europe	Lithuania	UAB "Rezus.lt"	Vilnius University Hospital Santaros Klinikos, Center of Laboratory Medicine	Dovile Juozapaite et al
EPI_ISL_3060087	Lithuania/S21G144/2021	2021-06-30	Europe	Lithuania	UAB "Rezus.lt"	Vilnius University Hospital Santaros Klinikos, Center of Laboratory Medicine	Dovile Juozapaite et al
EPI_ISL_3060069	Lithuania/S21G145/2021	2021-07-02	Europe	Lithuania	UAB "Rezus.lt"	Vilnius University Hospital Santaros Klinikos, Center of Laboratory Medicine	Dovile Juozapaite et al
EPI_ISL_3060122	Lithuania/S21G146/2021	2021-07-02	Europe	Lithuania	UAB "Rezus.lt"	Vilnius University Hospital Santaros Klinikos, Center of Laboratory Medicine	Dovile Juozapaite et al
EPI_ISL_3060094	Lithuania/S21G147/2021	2021-07-03	Europe	Lithuania	UAB "Rezus.lt"	Vilnius University Hospital Santaros Klinikos, Center of Laboratory Medicine	Dovile Juozapaite et al
EPI_ISL_3060163	Lithuania/S21G15/2021	2021-06-24	Europe	Lithuania	Nacionalinis maisto ir veterinarijos rizikos vertinimo institutas	Vilnius University Hospital Santaros Klinikos, Center of Laboratory Medicine	Rimvydas Norvilas__ Dovile Juozapaite__ Ingrida Olendraite__ Gytis Dudas__ Daniel Naumovas__ Ligita Raugaite__ Monika Katenaite et al
EPI_ISL_3060074	Lithuania/S21G151/2021	2021-07-02	Europe	Lithuania	UAB "Rezus.lt"	Vilnius University Hospital Santaros Klinikos, Center of Laboratory Medicine	Dovile Juozapaite et al
EPI_ISL_3060089	Lithuania/S21G152/2021	2021-07-02	Europe	Lithuania	UAB "Rezus.lt"	Vilnius University Hospital Santaros Klinikos, Center of Laboratory Medicine	Dovile Juozapaite et al
EPI_ISL_3060118	Lithuania/S21G154/2021	2021-07-01	Europe	Lithuania	UAB "Rezus.lt"	Vilnius University Hospital Santaros Klinikos, Center of Laboratory Medicine	Dovile Juozapaite et al
EPI_ISL_3060081	Lithuania/S21G155/2021	2021-07-02	Europe	Lithuania	UAB "Rezus.lt"	Vilnius University Hospital Santaros Klinikos, Center of Laboratory Medicine	Dovile Juozapaite et al
EPI_ISL_3060128	Lithuania/S21G16/2021	2021-06-21	Europe	Lithuania	Nacionalinis maisto ir veterinarijos rizikos vertinimo institutas	Vilnius University Hospital Santaros Klinikos, Center of Laboratory Medicine	Rimvydas Norvilas__ Dovile Juozapaite__ Ingrida Olendraite__ Gytis Dudas__ Daniel Naumovas__ Ligita Raugaite__ Monika Katenaite et al
EPI_ISL_3060073	Lithuania/S21G167/2021	2021-06-30	Europe	Lithuania	Viešoji įstaiga Klaipėdos universitetinė ligoninė	Vilnius University Hospital Santaros Klinikos, Center of Laboratory Medicine	Dovile Juozapaite et al
EPI_ISL_3060186	Lithuania/S21G17/2021	2021-06-21	Europe	Lithuania	Nacionalinis maisto ir veterinarijos rizikos vertinimo institutas	Vilnius University Hospital Santaros Klinikos, Center of Laboratory Medicine	Rimvydas Norvilas__ Dovile Juozapaite__ Ingrida Olendraite__ Gytis Dudas__ Daniel Naumovas__ Ligita Raugaite__ Monika Katenaite et al
EPI_ISL_3060144	Lithuania/S21G18/2021	2021-06-22	Europe	Lithuania	Nacionalinis maisto ir veterinarijos rizikos vertinimo institutas	Vilnius University Hospital Santaros Klinikos, Center of Laboratory Medicine	Rimvydas Norvilas__ Dovile Juozapaite__ Ingrida Olendraite__ Gytis Dudas__ Daniel Naumovas__ Ligita Raugaite__ Monika Katenaite et al
EPI_ISL_3060071	Lithuania/S21G184/2021	2021-07-01	Europe	Lithuania	Viešoji įstaiga Respublikinė Šiaulių ligoninė	Vilnius University Hospital Santaros Klinikos, Center of Laboratory Medicine	Dovile Juozapaite et al
EPI_ISL_3060100	Lithuania/S21G187/2021	2021-07-02	Europe	Lithuania	UAB "Baltic Medics"	Vilnius University Hospital Santaros Klinikos, Center of Laboratory Medicine	Dovile Juozapaite et al
EPI_ISL_3060079	Lithuania/S21G188/2021	2021-07-02	Europe	Lithuania	UAB "Baltic Medics"	Vilnius University Hospital Santaros Klinikos, Center of Laboratory Medicine	Dovile Juozapaite et al
EPI_ISL_3060168	Lithuania/S21G19/2021	2021-06-22	Europe	Lithuania	Nacionalinis maisto ir veterinarijos rizikos vertinimo institutas	Vilnius University Hospital Santaros Klinikos, Center of Laboratory Medicine	Rimvydas Norvilas__ Dovile Juozapaite__ Ingrida Olendraite__ Gytis Dudas__ Daniel Naumovas__ Ligita Raugaite__ Monika Katenaite et al
EPI_ISL_3060088	Lithuania/S21G190/2021	2021-06-30	Europe	Lithuania	UAB "Baltic Medics"	Vilnius University Hospital Santaros Klinikos, Center of Laboratory Medicine	Dovile Juozapaite et al
EPI_ISL_3339998	Lithuania/S21G194/2021	2021-07-11	Europe	Lithuania	Viešoji įstaiga Vilniaus universiteto ligoninė Santaros klinikos	Vilnius University Hospital Santaros Klinikos, Center of Laboratory Medicine	Ingrida Olendraite et al
EPI_ISL_3340055	Lithuania/S21G197/2021	2021-07-14	Europe	Lithuania	Viešoji įstaiga Vilniaus universiteto ligoninė Santaros klinikos	Vilnius University Hospital Santaros Klinikos, Center of Laboratory Medicine	Ingrida Olendraite et al
EPI_ISL_3340002	Lithuania/S21G198/2021	2021-07-15	Europe	Lithuania	Viešoji įstaiga Vilniaus universiteto ligoninė Santaros klinikos	Vilnius University Hospital Santaros Klinikos, Center of Laboratory Medicine	Ingrida Olendraite et al
EPI_ISL_3340072	Lithuania/S21G200/2021	2021-07-15	Europe	Lithuania	Viešoji įstaiga Vilniaus universiteto ligoninė Santaros klinikos	Vilnius University Hospital Santaros Klinikos, Center of Laboratory Medicine	Ingrida Olendraite et al
EPI_ISL_3340125	Lithuania/S21G201/2021	2021-07-15	Europe	Lithuania	Viešoji įstaiga Vilniaus universiteto ligoninė Santaros klinikos	Vilnius University Hospital Santaros Klinikos, Center of Laboratory Medicine	Ingrida Olendraite et al
EPI_ISL_3340025	Lithuania/S21G202/2021	2021-07-13	Europe	Lithuania	Viešoji įstaiga Vilniaus universiteto ligoninė Santaros klinikos	Vilnius University Hospital Santaros Klinikos, Center of Laboratory Medicine	Ingrida Olendraite et al
EPI_ISL_3340011	Lithuania/S21G203/2021	2021-07-16	Europe	Lithuania	Viešoji įstaiga Vilniaus universiteto ligoninė Santaros klinikos	Vilnius University Hospital Santaros Klinikos, Center of Laboratory Medicine	Ingrida Olendraite et al
EPI_ISL_3340042	Lithuania/S21G205/2021	2021-07-16	Europe	Lithuania	Viešoji įstaiga Vilniaus universiteto ligoninė Santaros klinikos	Vilnius University Hospital Santaros Klinikos, Center of Laboratory Medicine	Ingrida Olendraite et al
EPI_ISL_3339977	Lithuania/S21G208/2021	2021-07-12	Europe	Lithuania	Viešoji įstaiga Vilniaus universiteto ligoninė Santaros klinikos	Vilnius University Hospital Santaros Klinikos, Center of Laboratory Medicine	Ingrida Olendraite et al
EPI_ISL_3060170	Lithuania/S21G21/2021	2021-06-23	Europe	Lithuania	Nacionalinis maisto ir veterinarijos rizikos vertinimo institutas	Vilnius University Hospital Santaros Klinikos, Center of Laboratory Medicine	Rimvydas Norvilas__ Dovile Juozapaite__ Ingrida Olendraite__ Gytis Dudas__ Daniel Naumovas__ Ligita Raugaite__ Monika Katenaite et al
EPI_ISL_3340089	Lithuania/S21G211/2021	2021-07-13	Europe	Lithuania	Viešoji įstaiga Vilniaus universiteto ligoninė Santaros klinikos	Vilnius University Hospital Santaros Klinikos, Center of Laboratory Medicine	Ingrida Olendraite et al
EPI_ISL_3339971	Lithuania/S21G212/2021	2021-07-14	Europe	Lithuania	Viešoji įstaiga Vilniaus universiteto ligoninė Santaros klinikos	Vilnius University Hospital Santaros Klinikos, Center of Laboratory Medicine	Ingrida Olendraite et al
EPI_ISL_3340006	Lithuania/S21G213/2021	2021-07-14	Europe	Lithuania	Viešoji įstaiga Vilniaus universiteto ligoninė Santaros klinikos	Vilnius University Hospital Santaros Klinikos, Center of Laboratory Medicine	Ingrida Olendraite et al
EPI_ISL_3340096	Lithuania/S21G215/2021	2021-07-15	Europe	Lithuania	Viešoji įstaiga Vilniaus universiteto ligoninė Santaros klinikos	Vilnius University Hospital Santaros Klinikos, Center of Laboratory Medicine	Ingrida Olendraite et al
EPI_ISL_3340059	Lithuania/S21G219/2021	2021-07-16	Europe	Lithuania	Viešoji įstaiga Vilniaus universiteto ligoninė Santaros klinikos	Vilnius University Hospital Santaros Klinikos, Center of Laboratory Medicine	Ingrida Olendraite et al
EPI_ISL_3340141	Lithuania/S21G222/2021	2021-07-13	Europe	Lithuania	Viešoji įstaiga Vilniaus universiteto ligoninė Santaros klinikos	Vilnius University Hospital Santaros Klinikos, Center of Laboratory Medicine	Ingrida Olendraite et al
EPI_ISL_3340102	Lithuania/S21G226/2021	2021-07-15	Europe	Lithuania	Viešoji įstaiga Vilniaus universiteto ligoninė Santaros klinikos	Vilnius University Hospital Santaros Klinikos, Center of Laboratory Medicine	Ingrida Olendraite et al
EPI_ISL_3340104	Lithuania/S21G227/2021	2021-07-16	Europe	Lithuania	Viešoji įstaiga Vilniaus universiteto ligoninė Santaros klinikos	Vilnius University Hospital Santaros Klinikos, Center of Laboratory Medicine	Ingrida Olendraite et al
EPI_ISL_3339965	Lithuania/S21G228/2021	2021-07-16	Europe	Lithuania	Viešoji įstaiga Vilniaus universiteto ligoninė Santaros klinikos	Vilnius University Hospital Santaros Klinikos, Center of Laboratory Medicine	Ingrida Olendraite et al
EPI_ISL_3340019	Lithuania/S21G230/2021	2021-07-17	Europe	Lithuania	Viešoji įstaiga Vilniaus universiteto ligoninė Santaros klinikos	Vilnius University Hospital Santaros Klinikos, Center of Laboratory Medicine	Ingrida Olendraite et al
EPI_ISL_3340145	Lithuania/S21G232/2021	2021-07-14	Europe	Lithuania	Viešoji įstaiga Vilniaus universiteto ligoninė Santaros klinikos	Vilnius University Hospital Santaros Klinikos, Center of Laboratory Medicine	Ingrida Olendraite et al
EPI_ISL_3340137	Lithuania/S21G233/2021	2021-07-15	Europe	Lithuania	Viešoji įstaiga Vilniaus universiteto ligoninė Santaros klinikos	Vilnius University Hospital Santaros Klinikos, Center of Laboratory Medicine	Ingrida Olendraite et al
EPI_ISL_3340013	Lithuania/S21G234/2021	2021-07-15	Europe	Lithuania	Viešoji įstaiga Vilniaus universiteto ligoninė Santaros klinikos	Vilnius University Hospital Santaros Klinikos, Center of Laboratory Medicine	Ingrida Olendraite et al
EPI_ISL_3340130	Lithuania/S21G235/2021	2021-07-15	Europe	Lithuania	Viešoji įstaiga Vilniaus universiteto ligoninė Santaros klinikos	Vilnius University Hospital Santaros Klinikos, Center of Laboratory Medicine	Ingrida Olendraite et al
EPI_ISL_3340111	Lithuania/S21G236/2021	2021-07-15	Europe	Lithuania	Viešoji įstaiga Vilniaus universiteto ligoninė Santaros klinikos	Vilnius University Hospital Santaros Klinikos, Center of Laboratory Medicine	Ingrida Olendraite et al
EPI_ISL_3339995	Lithuania/S21G238/2021	2021-07-16	Europe	Lithuania	Viešoji įstaiga Vilniaus universiteto ligoninė Santaros klinikos	Vilnius University Hospital Santaros Klinikos, Center of Laboratory Medicine	Ingrida Olendraite et al
EPI_ISL_3340064	Lithuania/S21G239/2021	2021-07-16	Europe	Lithuania	Viešoji įstaiga Vilniaus universiteto ligoninė Santaros klinikos	Vilnius University Hospital Santaros Klinikos, Center of Laboratory Medicine	Ingrida Olendraite et al
EPI_ISL_3060151	Lithuania/S21G24/2021	2021-06-22	Europe	Lithuania	UAB Diagnostikos laboratorija	Vilnius University Hospital Santaros Klinikos, Center of Laboratory Medicine	Rimvydas Norvilas__ Dovile Juozapaite__ Ingrida Olendraite__ Gytis Dudas__ Daniel Naumovas__ Ligita Raugaite__ Monika Katenaite et al
EPI_ISL_3340000	Lithuania/S21G241/2021	2021-07-16	Europe	Lithuania	Viešoji įstaiga Vilniaus universiteto ligoninė Santaros klinikos	Vilnius University Hospital Santaros Klinikos, Center of Laboratory Medicine	Ingrida Olendraite et al
EPI_ISL_3060152	Lithuania/S21G25/2021	2021-06-22	Europe	Lithuania	UAB Diagnostikos laboratorija	Vilnius University Hospital Santaros Klinikos, Center of Laboratory Medicine	Rimvydas Norvilas__ Dovile Juozapaite__ Ingrida Olendraite__ Gytis Dudas__ Daniel Naumovas__ Ligita Raugaite__ Monika Katenaite et al
EPI_ISL_3060161	Lithuania/S21G27/2021	2021-06-22	Europe	Lithuania	UAB Diagnostikos laboratorija	Vilnius University Hospital Santaros Klinikos, Center of Laboratory Medicine	Rimvydas Norvilas__ Dovile Juozapaite__ Ingrida Olendraite__ Gytis Dudas__ Daniel Naumovas__ Ligita Raugaite__ Monika Katenaite et al
EPI_ISL_3340044	Lithuania/S21G273/2021	2021-07-12	Europe	Lithuania	Viešoji įstaiga Klaipėdos universitetinė ligoninė	Vilnius University Hospital Santaros Klinikos, Center of Laboratory Medicine	Ingrida Olendraite et al
EPI_ISL_3060195	Lithuania/S21G29/2021	2021-06-22	Europe	Lithuania	UAB Diagnostikos laboratorija	Vilnius University Hospital Santaros Klinikos, Center of Laboratory Medicine	Rimvydas Norvilas__ Dovile Juozapaite__ Ingrida Olendraite__ Gytis Dudas__ Daniel Naumovas__ Ligita Raugaite__ Monika Katenaite et al
EPI_ISL_3060172	Lithuania/S21G31/2021	2021-06-23	Europe	Lithuania	UAB Diagnostikos laboratorija	Vilnius University Hospital Santaros Klinikos, Center of Laboratory Medicine	Rimvydas Norvilas__ Dovile Juozapaite__ Ingrida Olendraite__ Gytis Dudas__ Daniel Naumovas__ Ligita Raugaite__ Monika Katenaite et al
EPI_ISL_3060129	Lithuania/S21G32/2021	2021-06-23	Europe	Lithuania	UAB Diagnostikos laboratorija	Vilnius University Hospital Santaros Klinikos, Center of Laboratory Medicine	Rimvydas Norvilas__ Dovile Juozapaite__ Ingrida Olendraite__ Gytis Dudas__ Daniel Naumovas__ Ligita Raugaite__ Monika Katenaite et al
EPI_ISL_3060154	Lithuania/S21G33/2021	2021-06-23	Europe	Lithuania	UAB Diagnostikos laboratorija	Vilnius University Hospital Santaros Klinikos, Center of Laboratory Medicine	Rimvydas Norvilas__ Dovile Juozapaite__ Ingrida Olendraite__ Gytis Dudas__ Daniel Naumovas__ Ligita Raugaite__ Monika Katenaite et al
EPI_ISL_3060178	Lithuania/S21G34/2021	2021-06-23	Europe	Lithuania	UAB Diagnostikos laboratorija	Vilnius University Hospital Santaros Klinikos, Center of Laboratory Medicine	Rimvydas Norvilas__ Dovile Juozapaite__ Ingrida Olendraite__ Gytis Dudas__ Daniel Naumovas__ Ligita Raugaite__ Monika Katenaite et al
EPI_ISL_3060137	Lithuania/S21G35/2021	2021-06-26	Europe	Lithuania	UAB Diagnostikos laboratorija	Vilnius University Hospital Santaros Klinikos, Center of Laboratory Medicine	Rimvydas Norvilas__ Dovile Juozapaite__ Ingrida Olendraite__ Gytis Dudas__ Daniel Naumovas__ Ligita Raugaite__ Monika Katenaite et al
EPI_ISL_3060184	Lithuania/S21G36/2021	2021-06-21	Europe	Lithuania	UAB Diagnostikos laboratorija	Vilnius University Hospital Santaros Klinikos, Center of Laboratory Medicine	Rimvydas Norvilas__ Dovile Juozapaite__ Ingrida Olendraite__ Gytis Dudas__ Daniel Naumovas__ Ligita Raugaite__ Monika Katenaite et al
EPI_ISL_3060198	Lithuania/S21G38/2021	2021-06-18	Europe	Lithuania	UAB Diagnostikos laboratorija	Vilnius University Hospital Santaros Klinikos, Center of Laboratory Medicine	Rimvydas Norvilas__ Dovile Juozapaite__ Ingrida Olendraite__ Gytis Dudas__ Daniel Naumovas__ Ligita Raugaite__ Monika Katenaite et al
EPI_ISL_3060155	Lithuania/S21G39/2021	2021-06-21	Europe	Lithuania	UAB Diagnostikos laboratorija	Vilnius University Hospital Santaros Klinikos, Center of Laboratory Medicine	Rimvydas Norvilas__ Dovile Juozapaite__ Ingrida Olendraite__ Gytis Dudas__ Daniel Naumovas__ Ligita Raugaite__ Monika Katenaite et al
EPI_ISL_3060156	Lithuania/S21G43/2021	2021-06-22	Europe	Lithuania	UAB Diagnostikos laboratorija	Vilnius University Hospital Santaros Klinikos, Center of Laboratory Medicine	Rimvydas Norvilas__ Dovile Juozapaite__ Ingrida Olendraite__ Gytis Dudas__ Daniel Naumovas__ Ligita Raugaite__ Monika Katenaite et al
EPI_ISL_3060166	Lithuania/S21G44/2021	2021-06-23	Europe	Lithuania	UAB Diagnostikos laboratorija	Vilnius University Hospital Santaros Klinikos, Center of Laboratory Medicine	Rimvydas Norvilas__ Dovile Juozapaite__ Ingrida Olendraite__ Gytis Dudas__ Daniel Naumovas__ Ligita Raugaite__ Monika Katenaite et al
EPI_ISL_3060132	Lithuania/S21G45/2021	2021-06-23	Europe	Lithuania	UAB Diagnostikos laboratorija	Vilnius University Hospital Santaros Klinikos, Center of Laboratory Medicine	Rimvydas Norvilas__ Dovile Juozapaite__ Ingrida Olendraite__ Gytis Dudas__ Daniel Naumovas__ Ligita Raugaite__ Monika Katenaite et al
EPI_ISL_3060181	Lithuania/S21G49/2021	2021-06-25	Europe	Lithuania	UAB Diagnostikos laboratorija	Vilnius University Hospital Santaros Klinikos, Center of Laboratory Medicine	Rimvydas Norvilas__ Dovile Juozapaite__ Ingrida Olendraite__ Gytis Dudas__ Daniel Naumovas__ Ligita Raugaite__ Monika Katenaite et al
EPI_ISL_3060139	Lithuania/S21G50/2021	2021-06-26	Europe	Lithuania	UAB Diagnostikos laboratorija	Vilnius University Hospital Santaros Klinikos, Center of Laboratory Medicine	Rimvydas Norvilas__ Dovile Juozapaite__ Ingrida Olendraite__ Gytis Dudas__ Daniel Naumovas__ Ligita Raugaite__ Monika Katenaite et al
EPI_ISL_3060177	Lithuania/S21G57/2021	2021-06-23	Europe	Lithuania	UAB Diagnostikos laboratorija	Vilnius University Hospital Santaros Klinikos, Center of Laboratory Medicine	Rimvydas Norvilas__ Dovile Juozapaite__ Ingrida Olendraite__ Gytis Dudas__ Daniel Naumovas__ Ligita Raugaite__ Monika Katenaite et al
EPI_ISL_3060190	Lithuania/S21G61/2021	2021-06-20	Europe	Lithuania	UAB Diagnostikos laboratorija	Vilnius University Hospital Santaros Klinikos, Center of Laboratory Medicine	Rimvydas Norvilas__ Dovile Juozapaite__ Ingrida Olendraite__ Gytis Dudas__ Daniel Naumovas__ Ligita Raugaite__ Monika Katenaite et al
EPI_ISL_3060142	Lithuania/S21G63/2021	2021-06-21	Europe	Lithuania	UAB Diagnostikos laboratorija	Vilnius University Hospital Santaros Klinikos, Center of Laboratory Medicine	Rimvydas Norvilas__ Dovile Juozapaite__ Ingrida Olendraite__ Gytis Dudas__ Daniel Naumovas__ Ligita Raugaite__ Monika Katenaite et al
EPI_ISL_3060135	Lithuania/S21G65/2021	2021-06-22	Europe	Lithuania	UAB Diagnostikos laboratorija	Vilnius University Hospital Santaros Klinikos, Center of Laboratory Medicine	Rimvydas Norvilas__ Dovile Juozapaite__ Ingrida Olendraite__ Gytis Dudas__ Daniel Naumovas__ Ligita Raugaite__ Monika Katenaite et al
EPI_ISL_3060157	Lithuania/S21G67/2021	2021-06-23	Europe	Lithuania	UAB Diagnostikos laboratorija	Vilnius University Hospital Santaros Klinikos, Center of Laboratory Medicine	Rimvydas Norvilas__ Dovile Juozapaite__ Ingrida Olendraite__ Gytis Dudas__ Daniel Naumovas__ Ligita Raugaite__ Monika Katenaite et al
EPI_ISL_3060147	Lithuania/S21G68/2021	2021-06-23	Europe	Lithuania	UAB Diagnostikos laboratorija	Vilnius University Hospital Santaros Klinikos, Center of Laboratory Medicine	Rimvydas Norvilas__ Dovile Juozapaite__ Ingrida Olendraite__ Gytis Dudas__ Daniel Naumovas__ Ligita Raugaite__ Monika Katenaite et al
EPI_ISL_3060127	Lithuania/S21G71/2021	2021-06-23	Europe	Lithuania	Viešoji įstaiga Vilniaus universiteto ligoninė Santaros klinikos	Vilnius University Hospital Santaros Klinikos, Center of Laboratory Medicine	Rimvydas Norvilas__ Dovile Juozapaite__ Ingrida Olendraite__ Gytis Dudas__ Daniel Naumovas__ Ligita Raugaite__ Monika Katenaite et al
EPI_ISL_3060182	Lithuania/S21G74/2021	2021-06-23	Europe	Lithuania	Viešoji įstaiga Vilniaus universiteto ligoninė Santaros klinikos	Vilnius University Hospital Santaros Klinikos, Center of Laboratory Medicine	Rimvydas Norvilas__ Dovile Juozapaite__ Ingrida Olendraite__ Gytis Dudas__ Daniel Naumovas__ Ligita Raugaite__ Monika Katenaite et al
EPI_ISL_3060150	Lithuania/S21G77/2021	2021-06-23	Europe	Lithuania	Viešoji įstaiga Vilniaus universiteto ligoninė Santaros klinikos	Vilnius University Hospital Santaros Klinikos, Center of Laboratory Medicine	Rimvydas Norvilas__ Dovile Juozapaite__ Ingrida Olendraite__ Gytis Dudas__ Daniel Naumovas__ Ligita Raugaite__ Monika Katenaite et al
EPI_ISL_3060158	Lithuania/S21G80/2021	2021-06-26	Europe	Lithuania	Viešoji įstaiga Vilniaus universiteto ligoninė Santaros klinikos	Vilnius University Hospital Santaros Klinikos, Center of Laboratory Medicine	Rimvydas Norvilas__ Dovile Juozapaite__ Ingrida Olendraite__ Gytis Dudas__ Daniel Naumovas__ Ligita Raugaite__ Monika Katenaite et al
EPI_ISL_3060175	Lithuania/S21G83/2021	2021-06-21	Europe	Lithuania	UAB InMedica	Vilnius University Hospital Santaros Klinikos, Center of Laboratory Medicine	Rimvydas Norvilas__ Dovile Juozapaite__ Ingrida Olendraite__ Gytis Dudas__ Daniel Naumovas__ Ligita Raugaite__ Monika Katenaite et al
EPI_ISL_3060133	Lithuania/S21G88/2021	2021-06-25	Europe	Lithuania	UAB InMedica	Vilnius University Hospital Santaros Klinikos, Center of Laboratory Medicine	Rimvydas Norvilas__ Dovile Juozapaite__ Ingrida Olendraite__ Gytis Dudas__ Daniel Naumovas__ Ligita Raugaite__ Monika Katenaite et al
EPI_ISL_3060070	Lithuania/S21G97/2021	2021-06-28	Europe	Lithuania	Viešoji įstaiga Vilniaus universiteto ligoninė Santaros klinikos	Vilnius University Hospital Santaros Klinikos, Center of Laboratory Medicine	Dovile Juozapaite et al
EPI_ISL_4256533	Lithuania/S21H106/2021	2021-08-08	Europe	Lithuania	Viesoji istaiga Vilniaus universiteto ligonine Santaros klinikos	Vilnius University Hospital Santaros Klinikos, Center of Laboratory Medicine	Gytis Dudas et al
EPI_ISL_4256540	Lithuania/S21H111/2021	2021-08-09	Europe	Lithuania	Viesoji istaiga Vilniaus universiteto ligonine Santaros klinikos	Vilnius University Hospital Santaros Klinikos, Center of Laboratory Medicine	Gytis Dudas et al
EPI_ISL_4256547	Lithuania/S21H112/2021	2021-08-09	Europe	Lithuania	Viesoji istaiga Vilniaus universiteto ligonine Santaros klinikos	Vilnius University Hospital Santaros Klinikos, Center of Laboratory Medicine	Gytis Dudas et al
EPI_ISL_4256538	Lithuania/S21H115/2021	2021-08-09	Europe	Lithuania	Viesoji istaiga Vilniaus universiteto ligonine Santaros klinikos	Vilnius University Hospital Santaros Klinikos, Center of Laboratory Medicine	Gytis Dudas et al
EPI_ISL_4256552	Lithuania/S21H120/2021	2021-08-10	Europe	Lithuania	Viesoji istaiga Vilniaus universiteto ligonine Santaros klinikos	Vilnius University Hospital Santaros Klinikos, Center of Laboratory Medicine	Gytis Dudas et al
EPI_ISL_4256549	Lithuania/S21H122/2021	2021-08-10	Europe	Lithuania	Viesoji istaiga Vilniaus universiteto ligonine Santaros klinikos	Vilnius University Hospital Santaros Klinikos, Center of Laboratory Medicine	Gytis Dudas et al
EPI_ISL_4256562	Lithuania/S21H126/2021	2021-08-11	Europe	Lithuania	Viesoji istaiga Vilniaus universiteto ligonine Santaros klinikos	Vilnius University Hospital Santaros Klinikos, Center of Laboratory Medicine	Gytis Dudas et al
EPI_ISL_4256561	Lithuania/S21H129/2021	2021-08-11	Europe	Lithuania	Viesoji istaiga Vilniaus universiteto ligonine Santaros klinikos	Vilnius University Hospital Santaros Klinikos, Center of Laboratory Medicine	Gytis Dudas et al
EPI_ISL_4256567	Lithuania/S21H130/2021	2021-08-11	Europe	Lithuania	Viesoji istaiga Vilniaus universiteto ligonine Santaros klinikos	Vilnius University Hospital Santaros Klinikos, Center of Laboratory Medicine	Gytis Dudas et al
EPI_ISL_4256563	Lithuania/S21H131/2021	2021-08-11	Europe	Lithuania	Viesoji istaiga Vilniaus universiteto ligonine Santaros klinikos	Vilnius University Hospital Santaros Klinikos, Center of Laboratory Medicine	Gytis Dudas et al
EPI_ISL_4256566	Lithuania/S21H133/2021	2021-08-11	Europe	Lithuania	Viesoji istaiga Vilniaus universiteto ligonine Santaros klinikos	Vilnius University Hospital Santaros Klinikos, Center of Laboratory Medicine	Gytis Dudas et al
EPI_ISL_4256559	Lithuania/S21H134/2021	2021-08-11	Europe	Lithuania	Viesoji istaiga Vilniaus universiteto ligonine Santaros klinikos	Vilnius University Hospital Santaros Klinikos, Center of Laboratory Medicine	Gytis Dudas et al
EPI_ISL_4256557	Lithuania/S21H135/2021	2021-08-11	Europe	Lithuania	Viesoji istaiga Vilniaus universiteto ligonine Santaros klinikos	Vilnius University Hospital Santaros Klinikos, Center of Laboratory Medicine	Gytis Dudas et al
EPI_ISL_4256569	Lithuania/S21H136/2021	2021-08-12	Europe	Lithuania	Viesoji istaiga Vilniaus universiteto ligonine Santaros klinikos	Vilnius University Hospital Santaros Klinikos, Center of Laboratory Medicine	Gytis Dudas et al
EPI_ISL_4256577	Lithuania/S21H140/2021	2021-08-13	Europe	Lithuania	Viesoji istaiga Vilniaus universiteto ligonine Santaros klinikos	Vilnius University Hospital Santaros Klinikos, Center of Laboratory Medicine	Gytis Dudas et al
EPI_ISL_4256574	Lithuania/S21H143/2021	2021-08-13	Europe	Lithuania	Viesoji istaiga Vilniaus universiteto ligonine Santaros klinikos	Vilnius University Hospital Santaros Klinikos, Center of Laboratory Medicine	Gytis Dudas et al
EPI_ISL_4256570	Lithuania/S21H145/2021	2021-08-13	Europe	Lithuania	Viesoji istaiga Vilniaus universiteto ligonine Santaros klinikos	Vilnius University Hospital Santaros Klinikos, Center of Laboratory Medicine	Gytis Dudas et al
EPI_ISL_4256532	Lithuania/S21H151/2021	2021-08-08	Europe	Lithuania	Viesoji istaiga Vilniaus universiteto ligonine Santaros klinikos	Vilnius University Hospital Santaros Klinikos, Center of Laboratory Medicine	Gytis Dudas et al
EPI_ISL_4256534	Lithuania/S21H156/2021	2021-08-08	Europe	Lithuania	Viesoji istaiga Vilniaus universiteto ligonine Santaros klinikos	Vilnius University Hospital Santaros Klinikos, Center of Laboratory Medicine	Gytis Dudas et al
EPI_ISL_4256541	Lithuania/S21H160/2021	2021-08-09	Europe	Lithuania	Viesoji istaiga Vilniaus universiteto ligonine Santaros klinikos	Vilnius University Hospital Santaros Klinikos, Center of Laboratory Medicine	Gytis Dudas et al
EPI_ISL_4256543	Lithuania/S21H161/2021	2021-08-09	Europe	Lithuania	Viesoji istaiga Vilniaus universiteto ligonine Santaros klinikos	Vilnius University Hospital Santaros Klinikos, Center of Laboratory Medicine	Gytis Dudas et al
EPI_ISL_4256548	Lithuania/S21H162/2021	2021-08-10	Europe	Lithuania	Viesoji istaiga Vilniaus universiteto ligonine Santaros klinikos	Vilnius University Hospital Santaros Klinikos, Center of Laboratory Medicine	Gytis Dudas et al
EPI_ISL_4256554	Lithuania/S21H164/2021	2021-08-10	Europe	Lithuania	Viesoji istaiga Vilniaus universiteto ligonine Santaros klinikos	Vilnius University Hospital Santaros Klinikos, Center of Laboratory Medicine	Gytis Dudas et al
EPI_ISL_4256558	Lithuania/S21H165/2021	2021-08-11	Europe	Lithuania	Viesoji istaiga Vilniaus universiteto ligonine Santaros klinikos	Vilnius University Hospital Santaros Klinikos, Center of Laboratory Medicine	Gytis Dudas et al
EPI_ISL_4256565	Lithuania/S21H167/2021	2021-08-11	Europe	Lithuania	Viesoji istaiga Vilniaus universiteto ligonine Santaros klinikos	Vilnius University Hospital Santaros Klinikos, Center of Laboratory Medicine	Gytis Dudas et al
EPI_ISL_4256578	Lithuania/S21H168/2021	2021-08-12	Europe	Lithuania	Viesoji istaiga Vilniaus universiteto ligonine Santaros klinikos	Vilnius University Hospital Santaros Klinikos, Center of Laboratory Medicine	Gytis Dudas et al
EPI_ISL_4256571	Lithuania/S21H170/2021	2021-08-13	Europe	Lithuania	Viesoji istaiga Vilniaus universiteto ligonine Santaros klinikos	Vilnius University Hospital Santaros Klinikos, Center of Laboratory Medicine	Gytis Dudas et al
EPI_ISL_4256449	Lithuania/S21H174/2021	2021-08-18	Europe	Lithuania	Viesoji istaiga Vilniaus universiteto ligonine Santaros klinikos	Vilnius University Hospital Santaros Klinikos, Center of Laboratory Medicine	Daniel Naumovas et al
EPI_ISL_4256482	Lithuania/S21H186/2021	2021-08-14	Europe	Lithuania	Viesoji istaiga Vilniaus universiteto ligonine Santaros klinikos	Vilnius University Hospital Santaros Klinikos, Center of Laboratory Medicine	Daniel Naumovas et al
EPI_ISL_4256461	Lithuania/S21H191/2021	2021-08-19	Europe	Lithuania	Viesoji istaiga Vilniaus universiteto ligonine Santaros klinikos	Vilnius University Hospital Santaros Klinikos, Center of Laboratory Medicine	Daniel Naumovas et al
EPI_ISL_4256434	Lithuania/S21H194/2021	2021-08-16	Europe	Lithuania	Viesoji istaiga Vilniaus universiteto ligonine Santaros klinikos	Vilnius University Hospital Santaros Klinikos, Center of Laboratory Medicine	Daniel Naumovas et al
EPI_ISL_4256450	Lithuania/S21H204/2021	2021-08-18	Europe	Lithuania	Viesoji istaiga Vilniaus universiteto ligonine Santaros klinikos	Vilnius University Hospital Santaros Klinikos, Center of Laboratory Medicine	Daniel Naumovas et al
EPI_ISL_4256455	Lithuania/S21H206/2021	2021-08-19	Europe	Lithuania	Viesoji istaiga Vilniaus universiteto ligonine Santaros klinikos	Vilnius University Hospital Santaros Klinikos, Center of Laboratory Medicine	Daniel Naumovas et al
EPI_ISL_4256458	Lithuania/S21H207/2021	2021-08-19	Europe	Lithuania	Viesoji istaiga Vilniaus universiteto ligonine Santaros klinikos	Vilnius University Hospital Santaros Klinikos, Center of Laboratory Medicine	Daniel Naumovas et al
EPI_ISL_4256466	Lithuania/S21H210/2021	2021-08-20	Europe	Lithuania	Viesoji istaiga Vilniaus universiteto ligonine Santaros klinikos	Vilnius University Hospital Santaros Klinikos, Center of Laboratory Medicine	Daniel Naumovas et al
EPI_ISL_4256443	Lithuania/S21H215/2021	2021-08-16	Europe	Lithuania	Viesoji istaiga Vilniaus universiteto ligonine Santaros klinikos	Vilnius University Hospital Santaros Klinikos, Center of Laboratory Medicine	Daniel Naumovas et al
EPI_ISL_4256451	Lithuania/S21H220/2021	2021-08-18	Europe	Lithuania	Viesoji istaiga Vilniaus universiteto ligonine Santaros klinikos	Vilnius University Hospital Santaros Klinikos, Center of Laboratory Medicine	Daniel Naumovas et al
EPI_ISL_4256453	Lithuania/S21H222/2021	2021-08-18	Europe	Lithuania	Viesoji istaiga Vilniaus universiteto ligonine Santaros klinikos	Vilnius University Hospital Santaros Klinikos, Center of Laboratory Medicine	Daniel Naumovas et al
EPI_ISL_4256463	Lithuania/S21H226/2021	2021-08-19	Europe	Lithuania	Viesoji istaiga Vilniaus universiteto ligonine Santaros klinikos	Vilnius University Hospital Santaros Klinikos, Center of Laboratory Medicine	Daniel Naumovas et al
EPI_ISL_4256442	Lithuania/S21H231/2021	2021-08-16	Europe	Lithuania	Viesoji istaiga Vilniaus universiteto ligonine Santaros klinikos	Vilnius University Hospital Santaros Klinikos, Center of Laboratory Medicine	Daniel Naumovas et al
EPI_ISL_4256439	Lithuania/S21H236/2021	2021-08-16	Europe	Lithuania	Viesoji istaiga Vilniaus universiteto ligonine Santaros klinikos	Vilnius University Hospital Santaros Klinikos, Center of Laboratory Medicine	Daniel Naumovas et al
EPI_ISL_4256447	Lithuania/S21H240/2021	2021-08-17	Europe	Lithuania	Viesoji istaiga Vilniaus universiteto ligonine Santaros klinikos	Vilnius University Hospital Santaros Klinikos, Center of Laboratory Medicine	Daniel Naumovas et al
EPI_ISL_4256448	Lithuania/S21H250/2021	2021-08-17	Europe	Lithuania	Viesoji istaiga Vilniaus universiteto ligonine Santaros klinikos	Vilnius University Hospital Santaros Klinikos, Center of Laboratory Medicine	Daniel Naumovas et al
EPI_ISL_4256438	Lithuania/S21H258/2021	2021-08-16	Europe	Lithuania	Viesoji istaiga Vilniaus universiteto ligonine Santaros klinikos	Vilnius University Hospital Santaros Klinikos, Center of Laboratory Medicine	Daniel Naumovas et al
EPI_ISL_4256460	Lithuania/S21H265/2021	2021-08-19	Europe	Lithuania	Viesoji istaiga Vilniaus universiteto ligonine Santaros klinikos	Vilnius University Hospital Santaros Klinikos, Center of Laboratory Medicine	Daniel Naumovas et al
EPI_ISL_4256465	Lithuania/S21H266/2021	2021-08-20	Europe	Lithuania	Viesoji istaiga Vilniaus universiteto ligonine Santaros klinikos	Vilnius University Hospital Santaros Klinikos, Center of Laboratory Medicine	Daniel Naumovas et al
EPI_ISL_4256526	Lithuania/S21H77/2021	2021-08-09	Europe	Lithuania	Viesoji istaiga Vilniaus universiteto ligonine Santaros klinikos	Vilnius University Hospital Santaros Klinikos, Center of Laboratory Medicine	Gytis Dudas et al
EPI_ISL_4256553	Lithuania/S21H80/2021	2021-08-10	Europe	Lithuania	Viesoji istaiga Vilniaus universiteto ligonine Santaros klinikos	Vilnius University Hospital Santaros Klinikos, Center of Laboratory Medicine	Gytis Dudas et al
EPI_ISL_4256523	Lithuania/S21H81/2021	2021-08-10	Europe	Lithuania	Viesoji istaiga Vilniaus universiteto ligonine Santaros klinikos	Vilnius University Hospital Santaros Klinikos, Center of Laboratory Medicine	Gytis Dudas et al
EPI_ISL_4256568	Lithuania/S21H85/2021	2021-08-11	Europe	Lithuania	Viesoji istaiga Vilniaus universiteto ligonine Santaros klinikos	Vilnius University Hospital Santaros Klinikos, Center of Laboratory Medicine	Gytis Dudas et al
EPI_ISL_4880075	Lithuania/S21J100/2021	2021-08-27	Europe	Lithuania	Viesoji istaiga Vilniaus universiteto ligonine Santaros klinikos	Vilnius University Hospital Santaros Klinikos, Center of Laboratory Medicine	Ligita Raugaite et al
EPI_ISL_4880079	Lithuania/S21J103/2021	2021-08-28	Europe	Lithuania	Viesoji istaiga Vilniaus universiteto ligonine Santaros klinikos	Vilnius University Hospital Santaros Klinikos, Center of Laboratory Medicine	Ligita Raugaite et al
EPI_ISL_4880106	Lithuania/S21J108/2021	2021-09-06	Europe	Lithuania	Viesoji istaiga Vilniaus universiteto ligonine Santaros klinikos	Vilnius University Hospital Santaros Klinikos, Center of Laboratory Medicine	Ligita Raugaite et al
EPI_ISL_4880128	Lithuania/S21J110/2021	2021-09-06	Europe	Lithuania	Viesoji istaiga Vilniaus universiteto ligonine Santaros klinikos	Vilnius University Hospital Santaros Klinikos, Center of Laboratory Medicine	Ligita Raugaite et al
EPI_ISL_4880095	Lithuania/S21J112/2021	2021-09-07	Europe	Lithuania	Viesoji istaiga Vilniaus universiteto ligonine Santaros klinikos	Vilnius University Hospital Santaros Klinikos, Center of Laboratory Medicine	Ligita Raugaite et al
EPI_ISL_4880050	Lithuania/S21J114/2021	2021-09-08	Europe	Lithuania	Viesoji istaiga Vilniaus universiteto ligonine Santaros klinikos	Vilnius University Hospital Santaros Klinikos, Center of Laboratory Medicine	Ligita Raugaite et al
EPI_ISL_4880054	Lithuania/S21J116/2021	2021-09-07	Europe	Lithuania	Viesoji istaiga Vilniaus universiteto ligonine Santaros klinikos	Vilnius University Hospital Santaros Klinikos, Center of Laboratory Medicine	Ligita Raugaite et al
EPI_ISL_4880062	Lithuania/S21J121/2021	2021-09-09	Europe	Lithuania	Viesoji istaiga Vilniaus universiteto ligonine Santaros klinikos	Vilnius University Hospital Santaros Klinikos, Center of Laboratory Medicine	Ligita Raugaite et al
EPI_ISL_4880057	Lithuania/S21J122/2021	2021-09-10	Europe	Lithuania	Viesoji istaiga Vilniaus universiteto ligonine Santaros klinikos	Vilnius University Hospital Santaros Klinikos, Center of Laboratory Medicine	Ligita Raugaite et al
EPI_ISL_4880078	Lithuania/S21J123/2021	2021-09-10	Europe	Lithuania	Viesoji istaiga Vilniaus universiteto ligonine Santaros klinikos	Vilnius University Hospital Santaros Klinikos, Center of Laboratory Medicine	Ligita Raugaite et al
EPI_ISL_4880067	Lithuania/S21J124/2021	2021-09-10	Europe	Lithuania	Viesoji istaiga Vilniaus universiteto ligonine Santaros klinikos	Vilnius University Hospital Santaros Klinikos, Center of Laboratory Medicine	Ligita Raugaite et al
EPI_ISL_4880051	Lithuania/S21J126/2021	2021-09-11	Europe	Lithuania	Viesoji istaiga Vilniaus universiteto ligonine Santaros klinikos	Vilnius University Hospital Santaros Klinikos, Center of Laboratory Medicine	Ligita Raugaite et al
EPI_ISL_4880060	Lithuania/S21J128/2021	2021-09-11	Europe	Lithuania	Viesoji istaiga Vilniaus universiteto ligonine Santaros klinikos	Vilnius University Hospital Santaros Klinikos, Center of Laboratory Medicine	Ligita Raugaite et al
EPI_ISL_4880120	Lithuania/S21J133/2021	2021-09-06	Europe	Lithuania	Viesoji istaiga Vilniaus universiteto ligonine Santaros klinikos	Vilnius University Hospital Santaros Klinikos, Center of Laboratory Medicine	Ligita Raugaite et al
EPI_ISL_4880099	Lithuania/S21J136/2021	2021-09-07	Europe	Lithuania	Viesoji istaiga Vilniaus universiteto ligonine Santaros klinikos	Vilnius University Hospital Santaros Klinikos, Center of Laboratory Medicine	Ligita Raugaite et al
EPI_ISL_4880058	Lithuania/S21J142/2021	2021-09-08	Europe	Lithuania	Viesoji istaiga Vilniaus universiteto ligonine Santaros klinikos	Vilnius University Hospital Santaros Klinikos, Center of Laboratory Medicine	Ligita Raugaite et al
EPI_ISL_4880065	Lithuania/S21J143/2021	2021-09-09	Europe	Lithuania	Viesoji istaiga Vilniaus universiteto ligonine Santaros klinikos	Vilnius University Hospital Santaros Klinikos, Center of Laboratory Medicine	Ligita Raugaite et al
EPI_ISL_4880059	Lithuania/S21J145/2021	2021-09-08	Europe	Lithuania	Viesoji istaiga Vilniaus universiteto ligonine Santaros klinikos	Vilnius University Hospital Santaros Klinikos, Center of Laboratory Medicine	Ligita Raugaite et al
EPI_ISL_4880056	Lithuania/S21J149/2021	2021-09-10	Europe	Lithuania	Viesoji istaiga Vilniaus universiteto ligonine Santaros klinikos	Vilnius University Hospital Santaros Klinikos, Center of Laboratory Medicine	Ligita Raugaite et al
EPI_ISL_4880090	Lithuania/S21J153/2021	2021-09-11	Europe	Lithuania	Viesoji istaiga Vilniaus universiteto ligonine Santaros klinikos	Vilnius University Hospital Santaros Klinikos, Center of Laboratory Medicine	Ligita Raugaite et al
EPI_ISL_4880113	Lithuania/S21J154/2021	2021-09-05	Europe	Lithuania	Viesoji istaiga Vilniaus universiteto ligonine Santaros klinikos	Vilnius University Hospital Santaros Klinikos, Center of Laboratory Medicine	Ligita Raugaite et al
EPI_ISL_4880089	Lithuania/S21J155/2021	2021-09-05	Europe	Lithuania	Viesoji istaiga Vilniaus universiteto ligonine Santaros klinikos	Vilnius University Hospital Santaros Klinikos, Center of Laboratory Medicine	Ligita Raugaite et al
EPI_ISL_4880055	Lithuania/S21J156/2021	2021-09-06	Europe	Lithuania	Viesoji istaiga Vilniaus universiteto ligonine Santaros klinikos	Vilnius University Hospital Santaros Klinikos, Center of Laboratory Medicine	Ligita Raugaite et al
EPI_ISL_4880104	Lithuania/S21J159/2021	2021-09-07	Europe	Lithuania	Viesoji istaiga Vilniaus universiteto ligonine Santaros klinikos	Vilnius University Hospital Santaros Klinikos, Center of Laboratory Medicine	Ligita Raugaite et al
EPI_ISL_4880073	Lithuania/S21J161/2021	2021-09-07	Europe	Lithuania	Viesoji istaiga Vilniaus universiteto ligonine Santaros klinikos	Vilnius University Hospital Santaros Klinikos, Center of Laboratory Medicine	Ligita Raugaite et al
EPI_ISL_4880081	Lithuania/S21J163/2021	2021-09-08	Europe	Lithuania	Viesoji istaiga Vilniaus universiteto ligonine Santaros klinikos	Vilnius University Hospital Santaros Klinikos, Center of Laboratory Medicine	Ligita Raugaite et al
EPI_ISL_4880094	Lithuania/S21J165/2021	2021-09-08	Europe	Lithuania	Viesoji istaiga Vilniaus universiteto ligonine Santaros klinikos	Vilnius University Hospital Santaros Klinikos, Center of Laboratory Medicine	Ligita Raugaite et al
EPI_ISL_4880068	Lithuania/S21J172/2021	2021-09-10	Europe	Lithuania	Viesoji istaiga Vilniaus universiteto ligonine Santaros klinikos	Vilnius University Hospital Santaros Klinikos, Center of Laboratory Medicine	Ligita Raugaite et al
EPI_ISL_4880126	Lithuania/S21J173/2021	2021-09-10	Europe	Lithuania	Viesoji istaiga Vilniaus universiteto ligonine Santaros klinikos	Vilnius University Hospital Santaros Klinikos, Center of Laboratory Medicine	Ligita Raugaite et al
EPI_ISL_4880096	Lithuania/S21J174/2021	2021-09-10	Europe	Lithuania	Viesoji istaiga Vilniaus universiteto ligonine Santaros klinikos	Vilnius University Hospital Santaros Klinikos, Center of Laboratory Medicine	Ligita Raugaite et al
EPI_ISL_4880086	Lithuania/S21J176/2021	2021-09-11	Europe	Lithuania	Viesoji istaiga Vilniaus universiteto ligonine Santaros klinikos	Vilnius University Hospital Santaros Klinikos, Center of Laboratory Medicine	Ligita Raugaite et al
EPI_ISL_4880098	Lithuania/S21J180/2021	2021-09-06	Europe	Lithuania	Viesoji istaiga Vilniaus universiteto ligonine Santaros klinikos	Vilnius University Hospital Santaros Klinikos, Center of Laboratory Medicine	Ligita Raugaite et al
EPI_ISL_4880093	Lithuania/S21J186/2021	2021-09-07	Europe	Lithuania	Viesoji istaiga Vilniaus universiteto ligonine Santaros klinikos	Vilnius University Hospital Santaros Klinikos, Center of Laboratory Medicine	Ligita Raugaite et al
EPI_ISL_4880072	Lithuania/S21J187/2021	2021-09-07	Europe	Lithuania	Viesoji istaiga Vilniaus universiteto ligonine Santaros klinikos	Vilnius University Hospital Santaros Klinikos, Center of Laboratory Medicine	Ligita Raugaite et al
EPI_ISL_4880122	Lithuania/S21J188/2021	2021-09-07	Europe	Lithuania	Viesoji istaiga Vilniaus universiteto ligonine Santaros klinikos	Vilnius University Hospital Santaros Klinikos, Center of Laboratory Medicine	Ligita Raugaite et al
EPI_ISL_4880070	Lithuania/S21J190/2021	2021-09-08	Europe	Lithuania	Viesoji istaiga Vilniaus universiteto ligonine Santaros klinikos	Vilnius University Hospital Santaros Klinikos, Center of Laboratory Medicine	Ligita Raugaite et al
EPI_ISL_4880091	Lithuania/S21J191/2021	2021-09-08	Europe	Lithuania	Viesoji istaiga Vilniaus universiteto ligonine Santaros klinikos	Vilnius University Hospital Santaros Klinikos, Center of Laboratory Medicine	Ligita Raugaite et al
EPI_ISL_4880074	Lithuania/S21J192/2021	2021-09-10	Europe	Lithuania	Viesoji istaiga Vilniaus universiteto ligonine Santaros klinikos	Vilnius University Hospital Santaros Klinikos, Center of Laboratory Medicine	Ligita Raugaite et al
EPI_ISL_4879409	Lithuania/S21J199/2021	2021-09-09	Europe	Lithuania	Viesoji istaiga Vilniaus universiteto ligonine Santaros klinikos	Vilnius University Hospital Santaros Klinikos, Center of Laboratory Medicine	Monika Katenaite et al
EPI_ISL_4880108	Lithuania/S21J21/2021	2021-08-27	Europe	Lithuania	Viesoji istaiga Vilniaus universiteto ligonine Santaros klinikos	Vilnius University Hospital Santaros Klinikos, Center of Laboratory Medicine	Ligita Raugaite et al
EPI_ISL_4879420	Lithuania/S21J218/2021	2021-09-07	Europe	Lithuania	SYNLAB Lietuva UAB	Vilnius University Hospital Santaros Klinikos, Center of Laboratory Medicine	Monika Katenaite et al
EPI_ISL_4879418	Lithuania/S21J219/2021	2021-09-07	Europe	Lithuania	SYNLAB Lietuva UAB	Vilnius University Hospital Santaros Klinikos, Center of Laboratory Medicine	Monika Katenaite et al
EPI_ISL_4879422	Lithuania/S21J223/2021	2021-09-07	Europe	Lithuania	SYNLAB Lietuva UAB	Vilnius University Hospital Santaros Klinikos, Center of Laboratory Medicine	Monika Katenaite et al
EPI_ISL_4879429	Lithuania/S21J229/2021	2021-09-06	Europe	Lithuania	SYNLAB Lietuva UAB	Vilnius University Hospital Santaros Klinikos, Center of Laboratory Medicine	Monika Katenaite et al
EPI_ISL_4879416	Lithuania/S21J231/2021	2021-09-08	Europe	Lithuania	SYNLAB Lietuva UAB	Vilnius University Hospital Santaros Klinikos, Center of Laboratory Medicine	Monika Katenaite et al
EPI_ISL_4879428	Lithuania/S21J240/2021	2021-09-06	Europe	Lithuania	UAB InMedica	Vilnius University Hospital Santaros Klinikos, Center of Laboratory Medicine	Monika Katenaite et al
EPI_ISL_4879431	Lithuania/S21J242/2021	2021-09-06	Europe	Lithuania	UAB InMedica	Vilnius University Hospital Santaros Klinikos, Center of Laboratory Medicine	Monika Katenaite et al
EPI_ISL_4879414	Lithuania/S21J255/2021	2021-09-08	Europe	Lithuania	UAB InMedica	Vilnius University Hospital Santaros Klinikos, Center of Laboratory Medicine	Monika Katenaite et al
EPI_ISL_4879408	Lithuania/S21J260/2021	2021-09-09	Europe	Lithuania	UAB InMedica	Vilnius University Hospital Santaros Klinikos, Center of Laboratory Medicine	Monika Katenaite et al
EPI_ISL_4879412	Lithuania/S21J261/2021	2021-09-09	Europe	Lithuania	UAB InMedica	Vilnius University Hospital Santaros Klinikos, Center of Laboratory Medicine	Monika Katenaite et al
EPI_ISL_4879403	Lithuania/S21J264/2021	2021-09-10	Europe	Lithuania	UAB InMedica	Vilnius University Hospital Santaros Klinikos, Center of Laboratory Medicine	Monika Katenaite et al
EPI_ISL_4879402	Lithuania/S21J272/2021	2021-09-11	Europe	Lithuania	UAB InMedica	Vilnius University Hospital Santaros Klinikos, Center of Laboratory Medicine	Monika Katenaite et al
EPI_ISL_4879401	Lithuania/S21J276/2021	2021-09-11	Europe	Lithuania	UAB InMedica	Vilnius University Hospital Santaros Klinikos, Center of Laboratory Medicine	Monika Katenaite et al
EPI_ISL_4879427	Lithuania/S21J280/2021	2021-09-06	Europe	Lithuania	UAB InMedica	Vilnius University Hospital Santaros Klinikos, Center of Laboratory Medicine	Monika Katenaite et al
EPI_ISL_4879432	Lithuania/S21J282/2021	2021-09-06	Europe	Lithuania	UAB InMedica	Vilnius University Hospital Santaros Klinikos, Center of Laboratory Medicine	Monika Katenaite et al
EPI_ISL_4879421	Lithuania/S21J287/2021	2021-09-07	Europe	Lithuania	UAB InMedica	Vilnius University Hospital Santaros Klinikos, Center of Laboratory Medicine	Monika Katenaite et al
EPI_ISL_4880111	Lithuania/S21J32/2021	2021-08-26	Europe	Lithuania	Viesoji istaiga Vilniaus universiteto ligonine Santaros klinikos	Vilnius University Hospital Santaros Klinikos, Center of Laboratory Medicine	Ligita Raugaite et al
EPI_ISL_4880124	Lithuania/S21J41/2021	2021-08-23	Europe	Lithuania	Viesoji istaiga Vilniaus universiteto ligonine Santaros klinikos	Vilnius University Hospital Santaros Klinikos, Center of Laboratory Medicine	Ligita Raugaite et al
EPI_ISL_4880071	Lithuania/S21J48/2021	2021-08-24	Europe	Lithuania	Viesoji istaiga Vilniaus universiteto ligonine Santaros klinikos	Vilnius University Hospital Santaros Klinikos, Center of Laboratory Medicine	Ligita Raugaite et al
EPI_ISL_4880123	Lithuania/S21J61/2021	2021-08-25	Europe	Lithuania	Viesoji istaiga Vilniaus universiteto ligonine Santaros klinikos	Vilnius University Hospital Santaros Klinikos, Center of Laboratory Medicine	Ligita Raugaite et al
EPI_ISL_4880097	Lithuania/S21J64/2021	2021-08-25	Europe	Lithuania	Viesoji istaiga Vilniaus universiteto ligonine Santaros klinikos	Vilnius University Hospital Santaros Klinikos, Center of Laboratory Medicine	Ligita Raugaite et al
EPI_ISL_4880127	Lithuania/S21J66/2021	2021-08-25	Europe	Lithuania	Viesoji istaiga Vilniaus universiteto ligonine Santaros klinikos	Vilnius University Hospital Santaros Klinikos, Center of Laboratory Medicine	Ligita Raugaite et al
EPI_ISL_4880085	Lithuania/S21J67/2021	2021-08-24	Europe	Lithuania	Viesoji istaiga Vilniaus universiteto ligonine Santaros klinikos	Vilnius University Hospital Santaros Klinikos, Center of Laboratory Medicine	Ligita Raugaite et al
EPI_ISL_4880087	Lithuania/S21J69/2021	2021-08-25	Europe	Lithuania	Viesoji istaiga Vilniaus universiteto ligonine Santaros klinikos	Vilnius University Hospital Santaros Klinikos, Center of Laboratory Medicine	Ligita Raugaite et al
EPI_ISL_4880105	Lithuania/S21J70/2021	2021-08-25	Europe	Lithuania	Viesoji istaiga Vilniaus universiteto ligonine Santaros klinikos	Vilnius University Hospital Santaros Klinikos, Center of Laboratory Medicine	Ligita Raugaite et al
EPI_ISL_4880125	Lithuania/S21J72/2021	2021-08-25	Europe	Lithuania	Viesoji istaiga Vilniaus universiteto ligonine Santaros klinikos	Vilnius University Hospital Santaros Klinikos, Center of Laboratory Medicine	Ligita Raugaite et al
EPI_ISL_4880088	Lithuania/S21J78/2021	2021-08-26	Europe	Lithuania	Viesoji istaiga Vilniaus universiteto ligonine Santaros klinikos	Vilnius University Hospital Santaros Klinikos, Center of Laboratory Medicine	Ligita Raugaite et al
EPI_ISL_4880130	Lithuania/S21J80/2021	2021-08-26	Europe	Lithuania	Viesoji istaiga Vilniaus universiteto ligonine Santaros klinikos	Vilnius University Hospital Santaros Klinikos, Center of Laboratory Medicine	Ligita Raugaite et al
EPI_ISL_4880121	Lithuania/S21J84/2021	2021-08-26	Europe	Lithuania	Viesoji istaiga Vilniaus universiteto ligonine Santaros klinikos	Vilnius University Hospital Santaros Klinikos, Center of Laboratory Medicine	Ligita Raugaite et al
EPI_ISL_4880110	Lithuania/S21J87/2021	2021-08-26	Europe	Lithuania	Viesoji istaiga Vilniaus universiteto ligonine Santaros klinikos	Vilnius University Hospital Santaros Klinikos, Center of Laboratory Medicine	Ligita Raugaite et al
EPI_ISL_4880118	Lithuania/S21J88/2021	2021-08-26	Europe	Lithuania	Viesoji istaiga Vilniaus universiteto ligonine Santaros klinikos	Vilnius University Hospital Santaros Klinikos, Center of Laboratory Medicine	Ligita Raugaite et al
EPI_ISL_4880112	Lithuania/S21J98/2021	2021-08-27	Europe	Lithuania	Viesoji istaiga Vilniaus universiteto ligonine Santaros klinikos	Vilnius University Hospital Santaros Klinikos, Center of Laboratory Medicine	Ligita Raugaite et al
EPI_ISL_802852	Lithuania/T-1193/2020	2020-11-15	Europe	Lithuania	Vilnius University Hospital Santaros Klinikos, Vilnius University	Institute of Biotechnology, Life Sciences Center, Vilnius University	Emilija Vasiliunaite et al
EPI_ISL_802853	Lithuania/T-1509/2020	2020-11-20	Europe	Lithuania	Vilnius University Hospital Santaros Klinikos, Vilnius University	Institute of Biotechnology, Life Sciences Center, Vilnius University	Emilija Vasiliunaite et al
EPI_ISL_802854	Lithuania/T-1658/2020	2020-11-20	Europe	Lithuania	Vilnius University Hospital Santaros Klinikos, Vilnius University	Institute of Biotechnology, Life Sciences Center, Vilnius University	Emilija Vasiliunaite et al
EPI_ISL_802855	Lithuania/T-1670/2020	2020-11-19	Europe	Lithuania	Vilnius University Hospital Santaros Klinikos, Vilnius University	Institute of Biotechnology, Life Sciences Center, Vilnius University	Emilija Vasiliunaite et al
EPI_ISL_802856	Lithuania/T-1987/2020	2020-11-27	Europe	Lithuania	Vilnius University Hospital Santaros Klinikos, Vilnius University	Institute of Biotechnology, Life Sciences Center, Vilnius University	Emilija Vasiliunaite et al
EPI_ISL_802857	Lithuania/T-1988/2020	2020-11-27	Europe	Lithuania	Vilnius University Hospital Santaros Klinikos, Vilnius University	Institute of Biotechnology, Life Sciences Center, Vilnius University	Emilija Vasiliunaite et al
EPI_ISL_802858	Lithuania/T-2018/2020	2020-11-27	Europe	Lithuania	Vilnius University Hospital Santaros Klinikos, Vilnius University	Institute of Biotechnology, Life Sciences Center, Vilnius University	Emilija Vasiliunaite et al
EPI_ISL_802859	Lithuania/T-2113/2020	2020-11-28	Europe	Lithuania	Vilnius University Hospital Santaros Klinikos, Vilnius University	Institute of Biotechnology, Life Sciences Center, Vilnius University	Emilija Vasiliunaite et al
EPI_ISL_802860	Lithuania/T-32/2020	2020-10-01	Europe	Lithuania	Vilnius University Hospital Santaros Klinikos, Vilnius University	Institute of Biotechnology, Life Sciences Center, Vilnius University	Emilija Vasiliunaite et al
EPI_ISL_802861	Lithuania/T-88/2020	2020-10-13	Europe	Lithuania	Vilnius University Hospital Santaros Klinikos, Vilnius University	Institute of Biotechnology, Life Sciences Center, Vilnius University	Emilija Vasiliunaite et al
EPI_ISL_802863	Lithuania/T-919/2020	2020-11-11	Europe	Lithuania	Vilnius University Hospital Santaros Klinikos, Vilnius University	Institute of Biotechnology, Life Sciences Center, Vilnius University	Emilija Vasiliunaite et al
EPI_ISL_904942	Lithuania/T_1/2020	2020-09-21	Europe	Lithuania	Vilnius University Hospital Santaros Klinikos, Vilnius University	Institute of Biotechnology, Life Sciences Center, Vilnius University	Emilija Vasiliunaite et al
EPI_ISL_904946	Lithuania/T_1023/2020	2020-11-12	Europe	Lithuania	Vilnius University Hospital Santaros Klinikos, Vilnius University	Institute of Biotechnology, Life Sciences Center, Vilnius University	Emilija Vasiliunaite et al
EPI_ISL_904937	Lithuania/T_11/2020	2020-09-23	Europe	Lithuania	Vilnius University Hospital Santaros Klinikos, Vilnius University	Institute of Biotechnology, Life Sciences Center, Vilnius University	Emilija Vasiliunaite et al
EPI_ISL_904947	Lithuania/T_1362/2020	2020-11-18	Europe	Lithuania	Vilnius University Hospital Santaros Klinikos, Vilnius University	Institute of Biotechnology, Life Sciences Center, Vilnius University	Emilija Vasiliunaite et al
EPI_ISL_904938	Lithuania/T_15/2020	2020-09-26	Europe	Lithuania	Vilnius University Hospital Santaros Klinikos, Vilnius University	Institute of Biotechnology, Life Sciences Center, Vilnius University	Emilija Vasiliunaite et al
EPI_ISL_904954	Lithuania/T_1657/2020	2020-11-20	Europe	Lithuania	Vilnius University Hospital Santaros Klinikos, Vilnius University	Institute of Biotechnology, Life Sciences Center, Vilnius University	Emilija Vasiliunaite et al
EPI_ISL_904949	Lithuania/T_1740/2020	2020-11-23	Europe	Lithuania	Vilnius University Hospital Santaros Klinikos, Vilnius University	Institute of Biotechnology, Life Sciences Center, Vilnius University	Emilija Vasiliunaite et al
EPI_ISL_904950	Lithuania/T_1741/2020	2020-11-23	Europe	Lithuania	Vilnius University Hospital Santaros Klinikos, Vilnius University	Institute of Biotechnology, Life Sciences Center, Vilnius University	Emilija Vasiliunaite et al
EPI_ISL_904941	Lithuania/T_1748/2020	2020-11-23	Europe	Lithuania	Vilnius University Hospital Santaros Klinikos, Vilnius University	Institute of Biotechnology, Life Sciences Center, Vilnius University	Emilija Vasiliunaite et al
EPI_ISL_904951	Lithuania/T_1852/2020	2020-11-24	Europe	Lithuania	Vilnius University Hospital Santaros Klinikos, Vilnius University	Institute of Biotechnology, Life Sciences Center, Vilnius University	Emilija Vasiliunaite et al
EPI_ISL_904936	Lithuania/T_19/2020	2020-09-27	Europe	Lithuania	Vilnius University Hospital Santaros Klinikos, Vilnius University	Institute of Biotechnology, Life Sciences Center, Vilnius University	Emilija Vasiliunaite et al
EPI_ISL_904952	Lithuania/T_1989_1/2020	2020-11-27	Europe	Lithuania	Vilnius University Hospital Santaros Klinikos, Vilnius University	Institute of Biotechnology, Life Sciences Center, Vilnius University	Emilija Vasiliunaite et al
EPI_ISL_904953	Lithuania/T_1989_2/2020	2020-11-27	Europe	Lithuania	Vilnius University Hospital Santaros Klinikos, Vilnius University	Institute of Biotechnology, Life Sciences Center, Vilnius University	Emilija Vasiliunaite et al
EPI_ISL_904940	Lithuania/T_1994/2020	2020-11-27	Europe	Lithuania	Vilnius University Hospital Santaros Klinikos, Vilnius University	Institute of Biotechnology, Life Sciences Center, Vilnius University	Emilija Vasiliunaite et al
EPI_ISL_904935	Lithuania/T_1997/2020	2020-11-27	Europe	Lithuania	Vilnius University Hospital Santaros Klinikos, Vilnius University	Institute of Biotechnology, Life Sciences Center, Vilnius University	Emilija Vasiliunaite et al
EPI_ISL_904955	Lithuania/T_2096/2020	2020-11-27	Europe	Lithuania	Vilnius University Hospital Santaros Klinikos, Vilnius University	Institute of Biotechnology, Life Sciences Center, Vilnius University	Emilija Vasiliunaite et al
EPI_ISL_904956	Lithuania/T_2110/2020	2020-11-27	Europe	Lithuania	Vilnius University Hospital Santaros Klinikos, Vilnius University	Institute of Biotechnology, Life Sciences Center, Vilnius University	Emilija Vasiliunaite et al
EPI_ISL_904957	Lithuania/T_2122/2020	2020-11-29	Europe	Lithuania	Vilnius University Hospital Santaros Klinikos, Vilnius University	Institute of Biotechnology, Life Sciences Center, Vilnius University	Emilija Vasiliunaite et al
EPI_ISL_904943	Lithuania/T_22/2020	2020-09-28	Europe	Lithuania	Vilnius University Hospital Santaros Klinikos, Vilnius University	Institute of Biotechnology, Life Sciences Center, Vilnius University	Emilija Vasiliunaite et al
EPI_ISL_904944	Lithuania/T_25/2020	2020-09-28	Europe	Lithuania	Vilnius University Hospital Santaros Klinikos, Vilnius University	Institute of Biotechnology, Life Sciences Center, Vilnius University	Emilija Vasiliunaite et al
EPI_ISL_904939	Lithuania/T_52/2020	2020-10-06	Europe	Lithuania	Vilnius University Hospital Santaros Klinikos, Vilnius University	Institute of Biotechnology, Life Sciences Center, Vilnius University	Emilija Vasiliunaite et al
EPI_ISL_904945	Lithuania/T_90/2020	2020-10-13	Europe	Lithuania	Vilnius University Hospital Santaros Klinikos, Vilnius University	Institute of Biotechnology, Life Sciences Center, Vilnius University	Emilija Vasiliunaite et al
EPI_ISL_2095862	Lithuania/VUC35973/2021	2021-04-07	Europe	Lithuania	Vilniaus universitetas	National Public Health Surveillance Laboratory	Lukas Zemaitis et al
EPI_ISL_2095863	Lithuania/VUC36101/2021	2021-04-08	Europe	Lithuania	Vilniaus universitetas	National Public Health Surveillance Laboratory	Lukas Zemaitis et al
EPI_ISL_2095864	Lithuania/VUC36125/2021	2021-04-08	Europe	Lithuania	Vilniaus universitetas	National Public Health Surveillance Laboratory	Lukas Zemaitis et al
EPI_ISL_2095865	Lithuania/VUC36139/2021	2021-04-08	Europe	Lithuania	Vilniaus universitetas	National Public Health Surveillance Laboratory	Lukas Zemaitis et al
EPI_ISL_2095866	Lithuania/VUC36141/2021	2021-04-08	Europe	Lithuania	Vilniaus universitetas	National Public Health Surveillance Laboratory	Lukas Zemaitis et al
EPI_ISL_2095867	Lithuania/VUC36154/2021	2021-04-08	Europe	Lithuania	Vilniaus universitetas	National Public Health Surveillance Laboratory	Lukas Zemaitis et al
EPI_ISL_2095868	Lithuania/VUC36213/2021	2021-04-08	Europe	Lithuania	Vilniaus universitetas	National Public Health Surveillance Laboratory	Lukas Zemaitis et al
EPI_ISL_2095869	Lithuania/VUC36236/2021	2021-04-08	Europe	Lithuania	Vilniaus universitetas	National Public Health Surveillance Laboratory	Lukas Zemaitis et al
EPI_ISL_2095870	Lithuania/VUC36248/2021	2021-04-08	Europe	Lithuania	Vilniaus universitetas	National Public Health Surveillance Laboratory	Lukas Zemaitis et al
EPI_ISL_2095871	Lithuania/VUC36260/2021	2021-04-08	Europe	Lithuania	Vilniaus universitetas	National Public Health Surveillance Laboratory	Lukas Zemaitis et al
EPI_ISL_2095909	Lithuania/VUC36266/2021	2021-04-08	Europe	Lithuania	Vilniaus universitetas	National Public Health Surveillance Laboratory	Lukas Zemaitis et al
EPI_ISL_2095872	Lithuania/VUC36285/2021	2021-04-08	Europe	Lithuania	Vilniaus universitetas	National Public Health Surveillance Laboratory	Lukas Zemaitis et al
EPI_ISL_2095844	Lithuania/VUC36307/2021	2021-04-08	Europe	Lithuania	Vilniaus universitetas	National Public Health Surveillance Laboratory	Lukas Zemaitis et al
EPI_ISL_2095873	Lithuania/VUC36310/2021	2021-04-08	Europe	Lithuania	Vilniaus universitetas	National Public Health Surveillance Laboratory	Lukas Zemaitis et al
EPI_ISL_2095874	Lithuania/VUC36537/2021	2021-04-09	Europe	Lithuania	Vilniaus universitetas	National Public Health Surveillance Laboratory	Lukas Zemaitis et al
EPI_ISL_2095910	Lithuania/VUC36545/2021	2021-04-09	Europe	Lithuania	Vilniaus universitetas	National Public Health Surveillance Laboratory	Lukas Zemaitis et al
EPI_ISL_2095875	Lithuania/VUC36546/2021	2021-04-09	Europe	Lithuania	Vilniaus universitetas	National Public Health Surveillance Laboratory	Lukas Zemaitis et al
EPI_ISL_2095845	Lithuania/VUC36672/2021	2021-04-09	Europe	Lithuania	Vilniaus universitetas	National Public Health Surveillance Laboratory	Lukas Zemaitis et al
EPI_ISL_2095890	Lithuania/VUC36702/2021	2021-04-09	Europe	Lithuania	Vilniaus universitetas	National Public Health Surveillance Laboratory	Lukas Zemaitis et al
EPI_ISL_2095877	Lithuania/VUC36873/2021	2021-04-12	Europe	Lithuania	Vilniaus universitetas	National Public Health Surveillance Laboratory	Lukas Zemaitis et al
EPI_ISL_2095896	Lithuania/VUC36955/2021	2021-04-12	Europe	Lithuania	Vilniaus universitetas	National Public Health Surveillance Laboratory	Lukas Zemaitis et al
EPI_ISL_2095897	Lithuania/VUC36959/2021	2021-04-12	Europe	Lithuania	Vilniaus universitetas	National Public Health Surveillance Laboratory	Lukas Zemaitis et al
EPI_ISL_2095878	Lithuania/VUC37032/2021	2021-04-12	Europe	Lithuania	Vilniaus universitetas	National Public Health Surveillance Laboratory	Lukas Zemaitis et al
EPI_ISL_2095879	Lithuania/VUC37036/2021	2021-04-12	Europe	Lithuania	Vilniaus universitetas	National Public Health Surveillance Laboratory	Lukas Zemaitis et al
EPI_ISL_2095880	Lithuania/VUC37038/2021	2021-04-12	Europe	Lithuania	Vilniaus universitetas	National Public Health Surveillance Laboratory	Lukas Zemaitis et al
EPI_ISL_2095881	Lithuania/VUC37056/2021	2021-04-12	Europe	Lithuania	Vilniaus universitetas	National Public Health Surveillance Laboratory	Lukas Zemaitis et al
EPI_ISL_2095882	Lithuania/VUC37066/2021	2021-04-12	Europe	Lithuania	Vilniaus universitetas	National Public Health Surveillance Laboratory	Lukas Zemaitis et al
EPI_ISL_2095883	Lithuania/VUC37099/2021	2021-04-12	Europe	Lithuania	Vilniaus universitetas	National Public Health Surveillance Laboratory	Lukas Zemaitis et al
EPI_ISL_914881	Lithuania/VULSK-1107/2020	2020-11-13	Europe	Lithuania	Vilnius university hospital Santaros Klinikos, Center of Laboratory Medicine	Vilnius University Hospital Santaros Klinikos	Ingrida Olendraite et al
EPI_ISL_1069207	Lu-an/101/2020	2020-01-31	Asia	China	Microbiology Laboratory,Lu`an Center for Disease Control and Prevention	Microbiology Laboratory,Lu`an Center for Disease Control and Prevention	Yang Wei et al
EPI_ISL_1069208	Lu-an/110/2020	2020-02-01	Asia	China	Microbiology Laboratory,Lu`an Center for Disease Control and Prevention	Microbiology Laboratory,Lu`an Center for Disease Control and Prevention	Yang Wei et al
EPI_ISL_1069210	Lu-an/133/2020	2020-02-01	Asia	China	Microbiology Laboratory,Lu`an Center for Disease Control and Prevention	Microbiology Laboratory,Lu`an Center for Disease Control and Prevention	Yang Wei et al
EPI_ISL_1069211	Lu-an/163/2020	2020-02-02	Asia	China	Microbiology Laboratory,Lu`an Center for Disease Control and Prevention	Microbiology Laboratory,Lu`an Center for Disease Control and Prevention	Yang Wei et al
EPI_ISL_1069213	Lu-an/176/2020	2020-02-03	Asia	China	Microbiology Laboratory,Lu`an Center for Disease Control and Prevention	Microbiology Laboratory,Lu`an Center for Disease Control and Prevention	Yang Wei et al
EPI_ISL_1069173	Lu-an/19/2020	2020-01-26	Asia	China	Micrbiological Laboratory,Lu`an Center for Disease Control and Prevention	Micrbiological Laboratory,Lu`an Center for Disease Control and Prevention	Yang Wei et al
EPI_ISL_1069215	Lu-an/195/2020	2020-02-03	Asia	China	Microbiology Laboratory,Lu`an Center for Disease Control and Prevention	Microbiology Laboratory,Lu`an Center for Disease Control and Prevention	Yang Wei et al
EPI_ISL_1069216	Lu-an/226/2020	2020-02-04	Asia	China	Microbiology Laboratory,Lu`an Center for Disease Control and Prevention	Microbiology Laboratory,Lu`an Center for Disease Control and Prevention	Microbiology Laboratory et al
EPI_ISL_1069219	Lu-an/247/2020	2020-02-05	Asia	China	Microbiology Laboratory,Lu`an Center for Disease Control and Prevention	Microbiology Laboratory,Lu`an Center for Disease Control and Prevention	Yang Wei et al
EPI_ISL_1069192	Lu-an/29/2020	2020-01-26	Asia	China	Micrbiological Laboratory,Lu`an Center for Disease Control and Prevention	No.409,Gaocheng Middle Road,Lu`an City,Anhui Provice	Yang Wei et al
EPI_ISL_1081193	Lu-an/295/2020	2020-02-06	Asia	China	Microbiology Laboratory,Lu`an Center for Disease Control and Prevention	Microbiology Laboratory,Lu`an Center for Disease Control and Prevention	Yang Wei et al
EPI_ISL_1069193	Lu-an/30/2020	2020-01-27	Asia	China	Micrbiology Laboratory,Lu`an Center for Disease Control and Prevention	Micrbiology Laboratory,Lu`an Center for Disease Control and Prevention	Yang Wei et al
EPI_ISL_1081194	Lu-an/319/2020	2020-02-06	Asia	China	Microbiology Laboratory,Lu`an Center for Disease Control and Prevention	Microbiology Laboratory,Lu`an Center for Disease Control and Prevention	Yang Wei et al
EPI_ISL_1069206	Lu-an/32/2020	2020-01-26	Asia	China	Microbiology Laboratory,Lu`an Center for Disease Control and Prevention	Microbiology Laboratory,Lu`an Center for Disease Control and Prevention	Yang Wei et al
EPI_ISL_1069198	Lu-an/33/2020	2020-01-28	Asia	China	Microbiology Laboratory,Lu`an Center for Disease Control and Prevention	Microbiology Laboratory,Lu`an Center for Disease Control and Prevention	Yang Wei et al
EPI_ISL_1081195	Lu-an/339/2020	2020-02-07	Asia	China	Microbiology Laboratory,Lu`an Center for Disease Control and Prevention	Microbiology Laboratory,Lu`an Center for Disease Control and Prevention	Yang Wei et al
EPI_ISL_1081196	Lu-an/352/2020	2020-02-07	Asia	China	Microbiology Laboratory,Lu`an Center for Disease Control and Prevention	Microbiology Laboratory,Lu`an Center for Disease Control and Prevention	Yang Wei et al
EPI_ISL_1081197	Lu-an/353/2020	2020-02-07	Asia	China	Microbiology Laboratory,Lu`an Center for Disease Control and Prevention	Microbiology Laboratory,Lu`an Center for Disease Control and Prevention	Yang Wei et al
EPI_ISL_1081198	Lu-an/359/2020	2020-02-07	Asia	China	Microbiology Laboratory,Lu`an Center for Disease Control and Prevention	Microbiology Laboratory,Lu`an Center for Disease Control and Prevention	Yang Wei et al
EPI_ISL_1081199	Lu-an/409/2020	2020-02-08	Asia	China	Microbiology Laboratory,Lu`an Center for Disease Control and Prevention	Microbiology Laboratory,Lu`an Center for Disease Control and Prevention	Yang Wei et al
EPI_ISL_1081260	Lu-an/425/2020	2020-02-08	Asia	China	Microbiology Laboratory,Lu`an Center for Disease Control and Prevention	Microbiology Laboratory,Lu`an Center for Disease Control and Prevention	Yang Wei et al
EPI_ISL_1081291	Lu-an/426/2020	2020-02-08	Asia	China	Microbiology Laboratory,Lu`an Center for Disease Control and Prevention	Microbiology Laboratory,Lu`an Center for Disease Control and Prevention	Yang Wei et al
EPI_ISL_1081310	Lu-an/445/2020	2020-02-08	Asia	China	Microbiology Laboratory,Lu`an Center for Disease Control and Prevention	Microbiology Laboratory,Lu`an Center for Disease Control and Prevention	Yang Wei et al
EPI_ISL_1081311	Lu-an/470/2020	2020-02-08	Asia	China	Microbiology Laboratory,Lu`an Center for Disease Control and Prevention	Microbiology Laboratory,Lu`an Center for Disease Control and Prevention	Yang Wei et al
EPI_ISL_1069199	Lu-an/49/2020	2020-01-28	Asia	China	Microbiology Laboratory,Lu`an Center for Disease Control and Prevention	Microbiology Laboratory,Lu`an Center for Disease Control and Prevention	Yang Wei et al
EPI_ISL_2131805	Lu-an/5003T/2021	2021-05-13	Asia	China	Microbiology Department, Lu`an Center for Disease Control and Prevention	Microbiology Department, Lu`an Center for Disease Control and Prevention	Chen Zhichao et al
EPI_ISL_1081324	Lu-an/570/2020	2020-02-11	Asia	China	Microbiology Laboratory,Lu`an Center for Disease Control and Prevention	Microbiology Laboratory,Lu`an Center for Disease Control and Prevention	Yang Wei et al
EPI_ISL_1081325	Lu-an/625/2020	2020-02-13	Asia	China	Microbiology Laboratory,Lu`an Center for Disease Control and Prevention	Microbiology Laboratory,Lu`an Center for Disease Control and Prevention	Yang Wei et al
EPI_ISL_1081326	Lu-an/678/2020	2020-02-14	Asia	China	Microbiology Laboratory,Lu`an Center for Disease Control and Prevention	Microbiology Laboratory,Lu`an Center for Disease Control and Prevention	Yang Wei et al
EPI_ISL_1069200	Lu-an/68/2020	2020-01-30	Asia	China	Microbiology Laboratory,Lu`an Center for Disease Control and Prevention	Microbiology Laboratory,Lu`an Center for Disease Control and Prevention	Yang Wei et al
EPI_ISL_1081331	Lu-an/733/2020	2020-02-15	Asia	China	Microbiology Laboratory,Lu`an Center for Disease Control and Prevention	Microbiology Laboratory,Lu`an Center for Disease Control and Prevention	Yang Wei et al
EPI_ISL_1081340	Lu-an/777/2020	2020-02-15	Asia	China	Microbiology Laboratory,Lu`an Center for Disease Control and Prevention	Microbiology Laboratory,Lu`an Center for Disease Control and Prevention	Yang Wei et al
EPI_ISL_1069201	Lu-an/80/2020	2020-01-30	Asia	China	Microbiology Laboratory,Lu`an Center for Disease Control and Prevention	Microbiology Laboratory,Lu`an Center for Disease Control and Prevention	Yang Wei et al
EPI_ISL_1069203	Lu-an/98/2020	2020-01-31	Asia	China	Microbiology Laboratory,Lu`an Center for Disease Control and Prevention	Microbiology Laboratory,Lu`an Center for Disease Control and Prevention	Yang Wei et al
EPI_ISL_1069205	Lu-an/99/2020	2020-01-31	Asia	China	Microbiology Laboratory,Lu`an Center for Disease Control and Prevention	Microbiology Laboratory,Lu`an Center for Disease Control and Prevention	Yang Wei et al
EPI_ISL_739693	Luxembourg/LNS0000203/2020	2020-11-11	Europe	Luxembourg	Laboratoire national de santé, Microbiology, Virology	Laboratoire national de santé, Microbiology, Microbial Genomics Platform	Anke Wienecke-Baldacchino et al
EPI_ISL_1383878	Luxembourg/LNS0001103/2021	2021-02-11	Europe	Luxembourg	Hospital Center Emile Mayrisch	Laboratoire national de sante, Microbiology, Microbial Genomics Platform	Anke Wienecke-Baldacchino et al
EPI_ISL_3145905	Luxembourg/LNS0001843/2021	2021-07-16	Europe	Luxembourg	BioneXt Lab	Laboratoire national de sante, Microbiology, Microbial Genomics Platform	Anke Wienecke-Baldacchino et al
EPI_ISL_739694	Luxembourg/LNS0003139/2020	2020-11-23	Europe	Luxembourg	Laboratoire national de santé, Microbiology, Virology	Laboratoire national de santé, Microbiology, Microbial Genomics Platform	Anke Wienecke-Baldacchino et al
EPI_ISL_739695	Luxembourg/LNS0005100/2020	2020-10-24	Europe	Luxembourg	Laboratoire national de santé, Microbiology, Virology	Laboratoire national de santé, Microbiology, Microbial Genomics Platform	Anke Wienecke-Baldacchino et al
EPI_ISL_1383953	Luxembourg/LNS0006743/2021	2021-02-25	Europe	Luxembourg	Hospital Center Emile Mayrisch	Laboratoire national de sante, Microbiology, Microbial Genomics Platform	Anke Wienecke-Baldacchino et al
EPI_ISL_911190	Luxembourg/LNS0008338/2021	2021-01-16	Europe	Luxembourg	Laboratoire national de sante, Microbiology, Virology	Laboratoire national de sante, Microbiology, Microbial Genomics Platform	Anke Wienecke-Baldacchino et al
EPI_ISL_910695	Luxembourg/LNS0008349/2020	2020-12-08	Europe	Luxembourg	Laboratoire national de sante, Microbiology, Virology	Laboratoire national de sante, Microbiology, Microbial Genomics Platform	Anke Wienecke-Baldacchino et al
EPI_ISL_3147965	Luxembourg/LNS0009226/2021	2021-05-25	Europe	Luxembourg	Laboratoires d'analyses medicales - Ketterthill	Laboratoire national de sante, Microbiology, Microbial Genomics Platform	Anke Wienecke-Baldacchino et al
EPI_ISL_910988	Luxembourg/LNS0010175/2020	2020-12-13	Europe	Luxembourg	Laboratoire national de sante, Microbiology, Virology	Laboratoire national de sante, Microbiology, Microbial Genomics Platform	Anke Wienecke-Baldacchino et al
EPI_ISL_739696	Luxembourg/LNS0010795/2020	2020-11-15	Europe	Luxembourg	Laboratoire national de santé, Microbiology, Virology	Laboratoire national de santé, Microbiology, Microbial Genomics Platform	Anke Wienecke-Baldacchino et al
EPI_ISL_1917739	Luxembourg/LNS0013517/2021	2021-04-14	Europe	Luxembourg	Laboratoires d'analyses medicales - Ketterthill	Laboratoire national de sante, Microbiology, Microbial Genomics Platform	Anke Wienecke-Baldacchino et al
EPI_ISL_3147880	Luxembourg/LNS0015677/2021	2021-03-23	Europe	Luxembourg	Laboratoires d'analyses medicales - Ketterthill	Laboratoire national de sante, Microbiology, Microbial Genomics Platform	Anke Wienecke-Baldacchino et al
EPI_ISL_1918104	Luxembourg/LNS0019742/2021	2021-04-12	Europe	Luxembourg	Laboratoire national de sante, Microbiology, Virology	Laboratoire national de sante, Microbiology, Microbial Genomics Platform	Anke Wienecke-Baldacchino et al
EPI_ISL_739697	Luxembourg/LNS0022046/2020	2020-11-21	Europe	Luxembourg	Laboratoire national de santé, Microbiology, Virology	Laboratoire national de santé, Microbiology, Microbial Genomics Platform	Anke Wienecke-Baldacchino et al
EPI_ISL_3146185	Luxembourg/LNS0022553/2021	2021-07-09	Europe	Luxembourg	BioneXt Lab	Laboratoire national de sante, Microbiology, Microbial Genomics Platform	Anke Wienecke-Baldacchino et al
EPI_ISL_1383845	Luxembourg/LNS0022986/2021	2021-01-30	Europe	Luxembourg	Hospital Center Emile Mayrisch	Laboratoire national de sante, Microbiology, Microbial Genomics Platform	Anke Wienecke-Baldacchino et al
EPI_ISL_1918194	Luxembourg/LNS0023678/2021	2021-04-25	Europe	Luxembourg	Laboratoire national de sante, Microbiology, Virology	Laboratoire national de sante, Microbiology, Microbial Genomics Platform	Anke Wienecke-Baldacchino et al
EPI_ISL_1383458	Luxembourg/LNS0024729/2021	2021-02-04	Europe	Luxembourg	Laboratoire national de sante, Microbiology, Virology	Laboratoire national de sante, Microbiology, Microbial Genomics Platform	Anke Wienecke-Baldacchino et al
EPI_ISL_3148552	Luxembourg/LNS0024878/2021	2021-02-05	Europe	Luxembourg	Laboratoires d'analyses medicales - Ketterthill	Laboratoire national de sante, Microbiology, Microbial Genomics Platform	Anke Wienecke-Baldacchino et al
EPI_ISL_739698	Luxembourg/LNS0025790/2020	2020-10-22	Europe	Luxembourg	Laboratoire national de santé, Microbiology, Virology	Laboratoire national de santé, Microbiology, Microbial Genomics Platform	Anke Wienecke-Baldacchino et al
EPI_ISL_910598	Luxembourg/LNS0027432/2021	2021-01-02	Europe	Luxembourg	Laboratoire national de sante, Microbiology, Virology	Laboratoire national de sante, Microbiology, Microbial Genomics Platform	Anke Wienecke-Baldacchino et al
EPI_ISL_739699	Luxembourg/LNS0028165/2020	2020-11-03	Europe	Luxembourg	Laboratoire national de santé, Microbiology, Virology	Laboratoire national de santé, Microbiology, Microbial Genomics Platform	Anke Wienecke-Baldacchino et al
EPI_ISL_1498592	Luxembourg/LNS0029069/2021	2021-02-23	Europe	Luxembourg	BioneXt Lab	Laboratoire national de sante, Microbiology, Microbial Genomics Platform	Anke Wienecke-Baldacchino et al
EPI_ISL_3145592	Luxembourg/LNS0031624/2020	2020-10-26	Europe	Luxembourg	BioneXt Lab	Laboratoire national de sante, Microbiology, Microbial Genomics Platform	Anke Wienecke-Baldacchino et al
EPI_ISL_1916883	Luxembourg/LNS0033062/2021	2021-04-15	Europe	Luxembourg	BioneXt Lab	Laboratoire national de sante, Microbiology, Microbial Genomics Platform	Anke Wienecke-Baldacchino et al
EPI_ISL_3147876	Luxembourg/LNS0033194/2021	2021-03-03	Europe	Luxembourg	Laboratoires d'analyses medicales - Ketterthill	Laboratoire national de sante, Microbiology, Microbial Genomics Platform	Anke Wienecke-Baldacchino et al
EPI_ISL_3145385	Luxembourg/LNS0033821/2021	2021-04-29	Europe	Luxembourg	BioneXt Lab	Laboratoire national de sante, Microbiology, Microbial Genomics Platform	Anke Wienecke-Baldacchino et al
EPI_ISL_1522996	Luxembourg/LNS0034955/2021	2021-03-18	Europe	Luxembourg	Laboratoire national de sante, Microbiology, Virology	Laboratoire national de sante, Microbiology, Microbial Genomics Platform	Anke Wienecke-Baldacchino et al
EPI_ISL_3146089	Luxembourg/LNS0035655/2021	2021-07-05	Europe	Luxembourg	BioneXt Lab	Laboratoire national de sante, Microbiology, Microbial Genomics Platform	Anke Wienecke-Baldacchino et al
EPI_ISL_1384056	Luxembourg/LNS0037830/2021	2021-02-06	Europe	Luxembourg	Hospital Center Luxembourg	Laboratoire national de sante, Microbiology, Microbial Genomics Platform	Anke Wienecke-Baldacchino et al
EPI_ISL_739701	Luxembourg/LNS0042857/2020	2020-11-02	Europe	Luxembourg	Laboratoire national de santé, Microbiology, Virology	Laboratoire national de santé, Microbiology, Microbial Genomics Platform	Anke Wienecke-Baldacchino et al
EPI_ISL_739702	Luxembourg/LNS0043293/2020	2020-10-26	Europe	Luxembourg	Laboratoire national de santé, Microbiology, Virology	Laboratoire national de santé, Microbiology, Microbial Genomics Platform	Anke Wienecke-Baldacchino et al
EPI_ISL_1523331	Luxembourg/LNS0044260/2021	2021-03-22	Europe	Luxembourg	Laboratoire national de sante, Microbiology, Virology	Laboratoire national de sante, Microbiology, Microbial Genomics Platform	Anke Wienecke-Baldacchino et al
EPI_ISL_3147364	Luxembourg/LNS0045048/2021	2021-06-08	Europe	Luxembourg	Hospital Center Emile Mayrisch	Laboratoire national de sante, Microbiology, Microbial Genomics Platform	Anke Wienecke-Baldacchino et al
EPI_ISL_1523253	Luxembourg/LNS0045488/2021	2021-03-16	Europe	Luxembourg	Centre Hospitalier du Nord	Laboratoire national de sante, Microbiology, Microbial Genomics Platform	Anke Wienecke-Baldacchino et al
EPI_ISL_2401321	Luxembourg/LNS0046027/2021	2021-04-28	Europe	Luxembourg	BioneXt Lab	Laboratoire national de sante, Microbiology, Microbial Genomics Platform	Anke Wienecke-Baldacchino et al
EPI_ISL_1383395	Luxembourg/LNS0046489/2021	2021-02-01	Europe	Luxembourg	Laboratoire national de sante, Microbiology, Virology	Laboratoire national de sante, Microbiology, Microbial Genomics Platform	Anke Wienecke-Baldacchino et al
EPI_ISL_3145338	Luxembourg/LNS0047424/2021	2021-05-25	Europe	Luxembourg	BioneXt Lab	Laboratoire national de sante, Microbiology, Microbial Genomics Platform	Anke Wienecke-Baldacchino et al
EPI_ISL_1917020	Luxembourg/LNS0048771/2021	2021-04-19	Europe	Luxembourg	BioneXt Lab	Laboratoire national de sante, Microbiology, Microbial Genomics Platform	Anke Wienecke-Baldacchino et al
EPI_ISL_3145513	Luxembourg/LNS0049738/2021	2021-03-27	Europe	Luxembourg	BioneXt Lab	Laboratoire national de sante, Microbiology, Microbial Genomics Platform	Anke Wienecke-Baldacchino et al
EPI_ISL_910635	Luxembourg/LNS0049901/2020	2020-12-03	Europe	Luxembourg	Laboratoire national de sante, Microbiology, Virology	Laboratoire national de sante, Microbiology, Microbial Genomics Platform	Anke Wienecke-Baldacchino et al
EPI_ISL_1917989	Luxembourg/LNS0054830/2021	2021-04-19	Europe	Luxembourg	Laboratoires Reunis	Laboratoire national de sante, Microbiology, Microbial Genomics Platform	Anke Wienecke-Baldacchino et al
EPI_ISL_739703	Luxembourg/LNS0059319/2020	2020-10-25	Europe	Luxembourg	Laboratoire national de santé, Microbiology, Virology	Laboratoire national de santé, Microbiology, Microbial Genomics Platform	Anke Wienecke-Baldacchino et al
EPI_ISL_3146116	Luxembourg/LNS0059615/2021	2021-07-06	Europe	Luxembourg	BioneXt Lab	Laboratoire national de sante, Microbiology, Microbial Genomics Platform	Anke Wienecke-Baldacchino et al
EPI_ISL_2401892	Luxembourg/LNS0059904/2021	2021-04-30	Europe	Luxembourg	Hospital Center Luxembourg	Laboratoire national de sante, Microbiology, Microbial Genomics Platform	Anke Wienecke-Baldacchino et al
EPI_ISL_1383410	Luxembourg/LNS0060536/2021	2021-02-02	Europe	Luxembourg	Laboratoire national de sante, Microbiology, Virology	Laboratoire national de sante, Microbiology, Microbial Genomics Platform	Anke Wienecke-Baldacchino et al
EPI_ISL_739704	Luxembourg/LNS0061167/2020	2020-10-26	Europe	Luxembourg	Laboratoire national de santé, Microbiology, Virology	Laboratoire national de santé, Microbiology, Microbial Genomics Platform	Anke Wienecke-Baldacchino et al
EPI_ISL_2400776	Luxembourg/LNS0061704/2021	2021-05-14	Europe	Luxembourg	Laboratoires d'analyses medicales - Ketterthill	Laboratoire national de sante, Microbiology, Microbial Genomics Platform	Anke Wienecke-Baldacchino et al
EPI_ISL_3148151	Luxembourg/LNS0063972/2021	2021-05-31	Europe	Luxembourg	Laboratoires d'analyses medicales - Ketterthill	Laboratoire national de sante, Microbiology, Microbial Genomics Platform	Anke Wienecke-Baldacchino et al
EPI_ISL_1918208	Luxembourg/LNS0065255/2021	2021-03-29	Europe	Luxembourg	Laboratoire national de sante, Microbiology, Virology	Laboratoire national de sante, Microbiology, Microbial Genomics Platform	Anke Wienecke-Baldacchino et al
EPI_ISL_3147609	Luxembourg/LNS0066001/2021	2021-03-23	Europe	Luxembourg	Laboratoires Reunis	Laboratoire national de sante, Microbiology, Microbial Genomics Platform	Anke Wienecke-Baldacchino et al
EPI_ISL_1383438	Luxembourg/LNS0066664/2021	2021-02-03	Europe	Luxembourg	Laboratoire national de sante, Microbiology, Virology	Laboratoire national de sante, Microbiology, Microbial Genomics Platform	Anke Wienecke-Baldacchino et al
EPI_ISL_1916664	Luxembourg/LNS0066845/2021	2021-04-06	Europe	Luxembourg	BioneXt Lab	Laboratoire national de sante, Microbiology, Microbial Genomics Platform	Anke Wienecke-Baldacchino et al
EPI_ISL_3146180	Luxembourg/LNS0066931/2021	2021-07-09	Europe	Luxembourg	BioneXt Lab	Laboratoire national de sante, Microbiology, Microbial Genomics Platform	Anke Wienecke-Baldacchino et al
EPI_ISL_739705	Luxembourg/LNS0067083/2020	2020-10-16	Europe	Luxembourg	Laboratoire national de santé, Microbiology, Virology	Laboratoire national de santé, Microbiology, Microbial Genomics Platform	Anke Wienecke-Baldacchino et al
EPI_ISL_1383912	Luxembourg/LNS0068266/2021	2021-02-09	Europe	Luxembourg	Hospital Center Emile Mayrisch	Laboratoire national de sante, Microbiology, Microbial Genomics Platform	Anke Wienecke-Baldacchino et al
EPI_ISL_3145422	Luxembourg/LNS0069019/2021	2021-04-30	Europe	Luxembourg	BioneXt Lab	Laboratoire national de sante, Microbiology, Microbial Genomics Platform	Anke Wienecke-Baldacchino et al
EPI_ISL_1918037	Luxembourg/LNS0069918/2021	2021-04-03	Europe	Luxembourg	Laboratoire national de sante, Microbiology, Virology	Laboratoire national de sante, Microbiology, Microbial Genomics Platform	Anke Wienecke-Baldacchino et al
EPI_ISL_739706	Luxembourg/LNS0070392/2020	2020-11-19	Europe	Luxembourg	Laboratoire national de santé, Microbiology, Virology	Laboratoire national de santé, Microbiology, Microbial Genomics Platform	Anke Wienecke-Baldacchino et al
EPI_ISL_3148216	Luxembourg/LNS0070588/2021	2021-07-02	Europe	Luxembourg	Laboratoires d'analyses medicales - Ketterthill	Laboratoire national de sante, Microbiology, Microbial Genomics Platform	Anke Wienecke-Baldacchino et al
EPI_ISL_2401005	Luxembourg/LNS0073388/2020	2020-12-31	Europe	Luxembourg	Laboratoire national de sante, Microbiology, Virology	Laboratoire national de sante, Microbiology, Microbial Genomics Platform	Anke Wienecke-Baldacchino et al
EPI_ISL_739707	Luxembourg/LNS0074724/2020	2020-11-19	Europe	Luxembourg	Laboratoire national de santé, Microbiology, Virology	Laboratoire national de santé, Microbiology, Microbial Genomics Platform	Anke Wienecke-Baldacchino et al
EPI_ISL_3148183	Luxembourg/LNS0078313/2021	2021-06-30	Europe	Luxembourg	Laboratoires d'analyses medicales - Ketterthill	Laboratoire national de sante, Microbiology, Microbial Genomics Platform	Anke Wienecke-Baldacchino et al
EPI_ISL_428949	Luxembourg/LNS0078676/2020	2020-04-03	Europe	Luxembourg	Laboratoire National de Sante, Microbiology, Virology	Laboratoire National de Sante, Microbiology, Epidemiology and Microbial Genomics	Anke Wienecke-Baldacchino et al
EPI_ISL_739708	Luxembourg/LNS0084824/2020	2020-11-16	Europe	Luxembourg	Laboratoire national de santé, Microbiology, Virology	Laboratoire national de santé, Microbiology, Microbial Genomics Platform	Anke Wienecke-Baldacchino et al
EPI_ISL_910458	Luxembourg/LNS0085984/2020	2020-11-30	Europe	Luxembourg	Laboratoire national de sante, Microbiology, Virology	Laboratoire national de sante, Microbiology, Microbial Genomics Platform	Anke Wienecke-Baldacchino et al
EPI_ISL_3334762	Luxembourg/LNS0086376/2021	2021-07-29	Europe	Luxembourg	Laboratoires d'analyses medicales - Ketterthill	Laboratoire national de sante, Microbiology, Microbial Genomics Platform	Anke Wienecke-Baldacchino et al
EPI_ISL_2400737	Luxembourg/LNS0086461/2021	2021-05-10	Europe	Luxembourg	Laboratoires d'analyses medicales - Ketterthill	Laboratoire national de sante, Microbiology, Microbial Genomics Platform	Anke Wienecke-Baldacchino et al
EPI_ISL_910853	Luxembourg/LNS0086781/2020	2020-12-12	Europe	Luxembourg	Laboratoire national de sante, Microbiology, Virology	Laboratoire national de sante, Microbiology, Microbial Genomics Platform	Anke Wienecke-Baldacchino et al
EPI_ISL_739709	Luxembourg/LNS0087318/2020	2020-11-10	Europe	Luxembourg	Laboratoire national de santé, Microbiology, Virology	Laboratoire national de santé, Microbiology, Microbial Genomics Platform	Anke Wienecke-Baldacchino et al
EPI_ISL_1917819	Luxembourg/LNS0088278/2021	2021-04-20	Europe	Luxembourg	Laboratoires d'analyses medicales - Ketterthill	Laboratoire national de sante, Microbiology, Microbial Genomics Platform	Anke Wienecke-Baldacchino et al
EPI_ISL_1916604	Luxembourg/LNS0088570/2021	2021-03-30	Europe	Luxembourg	BioneXt Lab	Laboratoire national de sante, Microbiology, Microbial Genomics Platform	Anke Wienecke-Baldacchino et al
EPI_ISL_3147475	Luxembourg/LNS0088720/2021	2021-05-25	Europe	Luxembourg	Hospital Center Emile Mayrisch	Laboratoire national de sante, Microbiology, Microbial Genomics Platform	Anke Wienecke-Baldacchino et al
EPI_ISL_1383858	Luxembourg/LNS0088999/2021	2021-02-01	Europe	Luxembourg	Hospital Center Emile Mayrisch	Laboratoire national de sante, Microbiology, Microbial Genomics Platform	Anke Wienecke-Baldacchino et al
EPI_ISL_910687	Luxembourg/LNS0089028/2020	2020-12-08	Europe	Luxembourg	Laboratoire national de sante, Microbiology, Virology	Laboratoire national de sante, Microbiology, Microbial Genomics Platform	Anke Wienecke-Baldacchino et al
EPI_ISL_2401071	Luxembourg/LNS0091024/2021	2021-05-04	Europe	Luxembourg	Laboratoire national de sante, Microbiology, Virology	Laboratoire national de sante, Microbiology, Microbial Genomics Platform	Anke Wienecke-Baldacchino et al
EPI_ISL_3147476	Luxembourg/LNS0091611/2021	2021-07-01	Europe	Luxembourg	Laboratoires Reunis	Laboratoire national de sante, Microbiology, Microbial Genomics Platform	Anke Wienecke-Baldacchino et al
EPI_ISL_771028	Luxembourg/LNS0093188/2020	2020-12-03	Europe	Luxembourg	Laboratoire national de santé, Microbiology, Virology	Laboratoire national de santé, Microbiology, Microbial Genomics Platform	Anke Wienecke-Baldacchino et al
EPI_ISL_1383444	Luxembourg/LNS0094955/2021	2021-02-04	Europe	Luxembourg	Laboratoire national de sante, Microbiology, Virology	Laboratoire national de sante, Microbiology, Microbial Genomics Platform	Anke Wienecke-Baldacchino et al
EPI_ISL_1523365	Luxembourg/LNS0096238/2021	2021-03-24	Europe	Luxembourg	Laboratoire national de sante, Microbiology, Virology	Laboratoire national de sante, Microbiology, Microbial Genomics Platform	Anke Wienecke-Baldacchino et al
EPI_ISL_3145183	Luxembourg/LNS0097003/2021	2021-04-09	Europe	Luxembourg	BioneXt Lab	Laboratoire national de sante, Microbiology, Microbial Genomics Platform	Anke Wienecke-Baldacchino et al
EPI_ISL_2401732	Luxembourg/LNS0098552/2021	2021-05-21	Europe	Luxembourg	BioneXt Lab	Laboratoire national de sante, Microbiology, Microbial Genomics Platform	Anke Wienecke-Baldacchino et al
EPI_ISL_739710	Luxembourg/LNS0100665/2020	2020-11-16	Europe	Luxembourg	Laboratoire national de santé, Microbiology, Virology	Laboratoire national de santé, Microbiology, Microbial Genomics Platform	Anke Wienecke-Baldacchino et al
EPI_ISL_3147929	Luxembourg/LNS0100984/2021	2021-03-05	Europe	Luxembourg	Laboratoires d'analyses medicales - Ketterthill	Laboratoire national de sante, Microbiology, Microbial Genomics Platform	Anke Wienecke-Baldacchino et al
EPI_ISL_1384491	Luxembourg/LNS0101139/2021	2021-03-05	Europe	Luxembourg	Laboratoires d'analyses medicales - Ketterthill	Laboratoire national de sante, Microbiology, Microbial Genomics Platform	Anke Wienecke-Baldacchino et al
EPI_ISL_1498618	Luxembourg/LNS0102587/2021	2021-02-23	Europe	Luxembourg	BioneXt Lab	Laboratoire national de sante, Microbiology, Microbial Genomics Platform	Anke Wienecke-Baldacchino et al
EPI_ISL_739711	Luxembourg/LNS0102726/2020	2020-10-31	Europe	Luxembourg	Laboratoire national de santé, Microbiology, Virology	Laboratoire national de santé, Microbiology, Microbial Genomics Platform	Anke Wienecke-Baldacchino et al
EPI_ISL_1918031	Luxembourg/LNS0103546/2021	2021-04-01	Europe	Luxembourg	Laboratoire national de sante, Microbiology, Virology	Laboratoire national de sante, Microbiology, Microbial Genomics Platform	Anke Wienecke-Baldacchino et al
EPI_ISL_3145365	Luxembourg/LNS0104150/2021	2021-04-13	Europe	Luxembourg	BioneXt Lab	Laboratoire national de sante, Microbiology, Microbial Genomics Platform	Anke Wienecke-Baldacchino et al
EPI_ISL_739712	Luxembourg/LNS0104363/2020	2020-12-18	Europe	Luxembourg	Laboratoire national de santé, Microbiology, Virology	Laboratoire national de santé, Microbiology, Microbial Genomics Platform	Anke Wienecke-Baldacchino et al
EPI_ISL_1522809	Luxembourg/LNS0104794/2021	2021-03-17	Europe	Luxembourg	BioneXt Lab	Laboratoire national de sante, Microbiology, Microbial Genomics Platform	Anke Wienecke-Baldacchino et al
EPI_ISL_2401766	Luxembourg/LNS0105069/2021	2021-05-02	Europe	Luxembourg	Centre Hospitalier du Nord	Laboratoire national de sante, Microbiology, Microbial Genomics Platform	Anke Wienecke-Baldacchino et al
EPI_ISL_739713	Luxembourg/LNS0105586/2020	2020-11-14	Europe	Luxembourg	Laboratoire national de santé, Microbiology, Virology	Laboratoire national de santé, Microbiology, Microbial Genomics Platform	Anke Wienecke-Baldacchino et al
EPI_ISL_1918188	Luxembourg/LNS0106008/2021	2021-04-24	Europe	Luxembourg	Laboratoire national de sante, Microbiology, Virology	Laboratoire national de sante, Microbiology, Microbial Genomics Platform	Anke Wienecke-Baldacchino et al
EPI_ISL_2400958	Luxembourg/LNS0106382/2021	2021-05-21	Europe	Luxembourg	Laboratoires Reunis	Laboratoire national de sante, Microbiology, Microbial Genomics Platform	Anke Wienecke-Baldacchino et al
EPI_ISL_3145313	Luxembourg/LNS0107081/2021	2021-05-28	Europe	Luxembourg	BioneXt Lab	Laboratoire national de sante, Microbiology, Microbial Genomics Platform	Anke Wienecke-Baldacchino et al
EPI_ISL_739714	Luxembourg/LNS0108329/2020	2020-12-18	Europe	Luxembourg	Laboratoire national de santé, Microbiology, Virology	Laboratoire national de santé, Microbiology, Microbial Genomics Platform	Anke Wienecke-Baldacchino et al
EPI_ISL_1384281	Luxembourg/LNS0109251/2020	2020-12-15	Europe	Luxembourg	Laboratoires d'analyses medicales - Ketterthill	Laboratoire national de sante, Microbiology, Microbial Genomics Platform	Anke Wienecke-Baldacchino et al
EPI_ISL_739715	Luxembourg/LNS0109742/2020	2020-10-26	Europe	Luxembourg	Laboratoire national de santé, Microbiology, Virology	Laboratoire national de santé, Microbiology, Microbial Genomics Platform	Anke Wienecke-Baldacchino et al
EPI_ISL_3145193	Luxembourg/LNS0112725/2021	2021-04-10	Europe	Luxembourg	BioneXt Lab	Laboratoire national de sante, Microbiology, Microbial Genomics Platform	Anke Wienecke-Baldacchino et al
EPI_ISL_3334269	Luxembourg/LNS0113429/2021	2021-07-16	Europe	Luxembourg	BioneXt Lab	Laboratoire national de sante, Microbiology, Microbial Genomics Platform	Anke Wienecke-Baldacchino et al
EPI_ISL_910893	Luxembourg/LNS0113696/2021	2021-01-04	Europe	Luxembourg	Laboratoire national de sante, Microbiology, Virology	Laboratoire national de sante, Microbiology, Microbial Genomics Platform	Anke Wienecke-Baldacchino et al
EPI_ISL_1918258	Luxembourg/LNS0116140/2021	2021-04-06	Europe	Luxembourg	Laboratoire national de sante, Microbiology, Virology	Laboratoire national de sante, Microbiology, Microbial Genomics Platform	Anke Wienecke-Baldacchino et al
EPI_ISL_771024	Luxembourg/LNS0116765/2020	2020-12-02	Europe	Luxembourg	Laboratoire national de santé, Microbiology, Virology	Laboratoire national de santé, Microbiology, Microbial Genomics Platform	Anke Wienecke-Baldacchino et al
EPI_ISL_739716	Luxembourg/LNS0116884/2020	2020-10-17	Europe	Luxembourg	Laboratoire national de santé, Microbiology, Virology	Laboratoire national de santé, Microbiology, Microbial Genomics Platform	Anke Wienecke-Baldacchino et al
EPI_ISL_2401103	Luxembourg/LNS0120865/2021	2021-05-08	Europe	Luxembourg	Laboratoire national de sante, Microbiology, Virology	Laboratoire national de sante, Microbiology, Microbial Genomics Platform	Anke Wienecke-Baldacchino et al
EPI_ISL_739718	Luxembourg/LNS0121983/2020	2020-10-30	Europe	Luxembourg	Laboratoire national de santé, Microbiology, Virology	Laboratoire national de santé, Microbiology, Microbial Genomics Platform	Anke Wienecke-Baldacchino et al
EPI_ISL_910968	Luxembourg/LNS0124788/2020	2020-12-13	Europe	Luxembourg	Laboratoire national de sante, Microbiology, Virology	Laboratoire national de sante, Microbiology, Microbial Genomics Platform	Anke Wienecke-Baldacchino et al
EPI_ISL_3147477	Luxembourg/LNS0126182/2021	2021-07-13	Europe	Luxembourg	Laboratoires Reunis	Laboratoire national de sante, Microbiology, Microbial Genomics Platform	Anke Wienecke-Baldacchino et al
EPI_ISL_1917446	Luxembourg/LNS0126316/2021	2021-04-14	Europe	Luxembourg	Hospital Center Luxembourg	Laboratoire national de sante, Microbiology, Microbial Genomics Platform	Anke Wienecke-Baldacchino et al
EPI_ISL_2400697	Luxembourg/LNS0127643/2021	2021-05-05	Europe	Luxembourg	Laboratoires d'analyses medicales - Ketterthill	Laboratoire national de sante, Microbiology, Microbial Genomics Platform	Anke Wienecke-Baldacchino et al
EPI_ISL_739719	Luxembourg/LNS0128091/2020	2020-11-16	Europe	Luxembourg	Laboratoire national de santé, Microbiology, Virology	Laboratoire national de santé, Microbiology, Microbial Genomics Platform	Anke Wienecke-Baldacchino et al
EPI_ISL_911238	Luxembourg/LNS0128418/2020	2020-11-14	Europe	Luxembourg	Laboratoire national de sante, Microbiology, Virology	Laboratoire national de sante, Microbiology, Microbial Genomics Platform	Anke Wienecke-Baldacchino et al
EPI_ISL_739720	Luxembourg/LNS0129194/2020	2020-10-22	Europe	Luxembourg	Laboratoire national de santé, Microbiology, Virology	Laboratoire national de santé, Microbiology, Microbial Genomics Platform	Anke Wienecke-Baldacchino et al
EPI_ISL_911150	Luxembourg/LNS0130435/2021	2021-01-13	Europe	Luxembourg	Laboratoire national de sante, Microbiology, Virology	Laboratoire national de sante, Microbiology, Microbial Genomics Platform	Anke Wienecke-Baldacchino et al
EPI_ISL_1917102	Luxembourg/LNS0132128/2021	2021-04-21	Europe	Luxembourg	BioneXt Lab	Laboratoire national de sante, Microbiology, Microbial Genomics Platform	Anke Wienecke-Baldacchino et al
EPI_ISL_1383835	Luxembourg/LNS0134689/2021	2021-01-28	Europe	Luxembourg	Hospital Center Emile Mayrisch	Laboratoire national de sante, Microbiology, Microbial Genomics Platform	Anke Wienecke-Baldacchino et al
EPI_ISL_2401909	Luxembourg/LNS0135711/2021	2021-05-06	Europe	Luxembourg	Hospital Center Luxembourg	Laboratoire national de sante, Microbiology, Microbial Genomics Platform	Anke Wienecke-Baldacchino et al
EPI_ISL_2401105	Luxembourg/LNS0135918/2021	2021-05-08	Europe	Luxembourg	Laboratoire national de sante, Microbiology, Virology	Laboratoire national de sante, Microbiology, Microbial Genomics Platform	Anke Wienecke-Baldacchino et al
EPI_ISL_1498389	Luxembourg/LNS0137029/2021	2021-01-22	Europe	Luxembourg	BioneXt Lab	Laboratoire national de sante, Microbiology, Microbial Genomics Platform	Anke Wienecke-Baldacchino et al
EPI_ISL_3145977	Luxembourg/LNS0138832/2021	2021-06-30	Europe	Luxembourg	BioneXt Lab	Laboratoire national de sante, Microbiology, Microbial Genomics Platform	Anke Wienecke-Baldacchino et al
EPI_ISL_1384136	Luxembourg/LNS0139865/2021	2021-02-26	Europe	Luxembourg	Hospital Center Luxembourg	Laboratoire national de sante, Microbiology, Microbial Genomics Platform	Anke Wienecke-Baldacchino et al
EPI_ISL_739721	Luxembourg/LNS0140663/2020	2020-11-21	Europe	Luxembourg	Laboratoire national de santé, Microbiology, Virology	Laboratoire national de santé, Microbiology, Microbial Genomics Platform	Anke Wienecke-Baldacchino et al
EPI_ISL_1918119	Luxembourg/LNS0143483/2021	2021-04-15	Europe	Luxembourg	Laboratoire national de sante, Microbiology, Virology	Laboratoire national de sante, Microbiology, Microbial Genomics Platform	Anke Wienecke-Baldacchino et al
EPI_ISL_3147901	Luxembourg/LNS0143599/2021	2021-02-16	Europe	Luxembourg	Laboratoires d'analyses medicales - Ketterthill	Laboratoire national de sante, Microbiology, Microbial Genomics Platform	Anke Wienecke-Baldacchino et al
EPI_ISL_739722	Luxembourg/LNS0143745/2020	2020-10-23	Europe	Luxembourg	Laboratoire national de santé, Microbiology, Virology	Laboratoire national de santé, Microbiology, Microbial Genomics Platform	Anke Wienecke-Baldacchino et al
EPI_ISL_2401470	Luxembourg/LNS0146673/2021	2021-05-07	Europe	Luxembourg	BioneXt Lab	Laboratoire national de sante, Microbiology, Microbial Genomics Platform	Anke Wienecke-Baldacchino et al
EPI_ISL_910361	Luxembourg/LNS0149668/2020	2020-12-04	Europe	Luxembourg	Laboratoire national de sante, Microbiology, Virology	Laboratoire national de sante, Microbiology, Microbial Genomics Platform	Anke Wienecke-Baldacchino et al
EPI_ISL_739723	Luxembourg/LNS0150051/2020	2020-11-25	Europe	Luxembourg	Laboratoire national de santé, Microbiology, Virology	Laboratoire national de santé, Microbiology, Microbial Genomics Platform	Anke Wienecke-Baldacchino et al
EPI_ISL_1918331	Luxembourg/LNS0151282/2021	2021-04-23	Europe	Luxembourg	Laboratoire national de sante, Microbiology, Virology	Laboratoire national de sante, Microbiology, Microbial Genomics Platform	Anke Wienecke-Baldacchino et al
EPI_ISL_1383257	Luxembourg/LNS0151663/2021	2021-01-20	Europe	Luxembourg	Laboratoire national de sante, Microbiology, Virology	Laboratoire national de sante, Microbiology, Microbial Genomics Platform	Anke Wienecke-Baldacchino et al
EPI_ISL_911224	Luxembourg/LNS0152154/2021	2021-01-19	Europe	Luxembourg	Laboratoire national de sante, Microbiology, Virology	Laboratoire national de sante, Microbiology, Microbial Genomics Platform	Anke Wienecke-Baldacchino et al
EPI_ISL_911117	Luxembourg/LNS0153278/2021	2021-01-09	Europe	Luxembourg	Laboratoire national de sante, Microbiology, Virology	Laboratoire national de sante, Microbiology, Microbial Genomics Platform	Anke Wienecke-Baldacchino et al
EPI_ISL_3146126	Luxembourg/LNS0153886/2021	2021-07-06	Europe	Luxembourg	BioneXt Lab	Laboratoire national de sante, Microbiology, Microbial Genomics Platform	Anke Wienecke-Baldacchino et al
EPI_ISL_1384468	Luxembourg/LNS0154122/2021	2021-02-26	Europe	Luxembourg	Laboratoires d'analyses medicales - Ketterthill	Laboratoire national de sante, Microbiology, Microbial Genomics Platform	Anke Wienecke-Baldacchino et al
EPI_ISL_739724	Luxembourg/LNS0154197/2020	2020-11-22	Europe	Luxembourg	Laboratoire national de santé, Microbiology, Virology	Laboratoire national de santé, Microbiology, Microbial Genomics Platform	Anke Wienecke-Baldacchino et al
EPI_ISL_1383375	Luxembourg/LNS0154588/2021	2021-01-31	Europe	Luxembourg	Laboratoire national de sante, Microbiology, Virology	Laboratoire national de sante, Microbiology, Microbial Genomics Platform	Anke Wienecke-Baldacchino et al
EPI_ISL_739725	Luxembourg/LNS0155076/2020	2020-11-04	Europe	Luxembourg	Laboratoire national de santé, Microbiology, Virology	Laboratoire national de santé, Microbiology, Microbial Genomics Platform	Anke Wienecke-Baldacchino et al
EPI_ISL_3145262	Luxembourg/LNS0155636/2021	2021-04-30	Europe	Luxembourg	BioneXt Lab	Laboratoire national de sante, Microbiology, Microbial Genomics Platform	Anke Wienecke-Baldacchino et al
EPI_ISL_739726	Luxembourg/LNS0156004/2020	2020-10-20	Europe	Luxembourg	Laboratoire national de santé, Microbiology, Virology	Laboratoire national de santé, Microbiology, Microbial Genomics Platform	Anke Wienecke-Baldacchino et al
EPI_ISL_419563	Luxembourg/LNS0156959/2020	2020-03-12	Europe	Luxembourg	Laboratoire National de Santé, Microbiology, Virology	Laboratoire National de Santé, Microbiology, Epidemiology and Microbial Genomics	Anke Wienecke-Baldacchino et al
EPI_ISL_417534	Luxembourg/LNS0158952/2020	2020-03-18	Europe	Luxembourg	Laboratoire Nationale de Santé, Microbiology, Virology	Laboratoire Nationale de Santé, Microbiology, Epidemiology and Microbial Genomics	Anke Wienecke-Baldacchino et al
EPI_ISL_2401062	Luxembourg/LNS0160173/2021	2021-05-03	Europe	Luxembourg	Laboratoire national de sante, Microbiology, Virology	Laboratoire national de sante, Microbiology, Microbial Genomics Platform	Anke Wienecke-Baldacchino et al
EPI_ISL_1918225	Luxembourg/LNS0160721/2021	2021-03-29	Europe	Luxembourg	Laboratoire national de sante, Microbiology, Virology	Laboratoire national de sante, Microbiology, Microbial Genomics Platform	Anke Wienecke-Baldacchino et al
EPI_ISL_1383705	Luxembourg/LNS0162447/2021	2021-02-26	Europe	Luxembourg	Laboratoire national de sante, Microbiology, Virology	Laboratoire national de sante, Microbiology, Microbial Genomics Platform	Anke Wienecke-Baldacchino et al
EPI_ISL_3147611	Luxembourg/LNS0164294/2021	2021-03-03	Europe	Luxembourg	Laboratoires Reunis	Laboratoire national de sante, Microbiology, Microbial Genomics Platform	Anke Wienecke-Baldacchino et al
EPI_ISL_1477119	Luxembourg/LNS0164341/2021	2021-02-24	Europe	Luxembourg	Centre Hospitalier du Nord	Laboratoire national de sante, Microbiology, Microbial Genomics Platform	Anke Wienecke-Baldacchino et al
EPI_ISL_1384245	Luxembourg/LNS0168331/2020	2020-12-11	Europe	Luxembourg	Laboratoires d'analyses medicales - Ketterthill	Laboratoire national de sante, Microbiology, Microbial Genomics Platform	Anke Wienecke-Baldacchino et al
EPI_ISL_911143	Luxembourg/LNS0170168/2021	2021-01-12	Europe	Luxembourg	Laboratoire national de sante, Microbiology, Virology	Laboratoire national de sante, Microbiology, Microbial Genomics Platform	Anke Wienecke-Baldacchino et al
EPI_ISL_771141	Luxembourg/LNS0171483/2020	2020-12-28	Europe	Luxembourg	Laboratoire national de santé, Microbiology, Virology	Laboratoire national de santé, Microbiology, Microbial Genomics Platform	Anke Wienecke-Baldacchino et al
EPI_ISL_739728	Luxembourg/LNS0172206/2020	2020-10-07	Europe	Luxembourg	Laboratoire national de santé, Microbiology, Virology	Laboratoire national de santé, Microbiology, Microbial Genomics Platform	Anke Wienecke-Baldacchino et al
EPI_ISL_3145627	Luxembourg/LNS0173631/2020	2020-12-02	Europe	Luxembourg	BioneXt Lab	Laboratoire national de sante, Microbiology, Microbial Genomics Platform	Anke Wienecke-Baldacchino et al
EPI_ISL_739729	Luxembourg/LNS0175801/2020	2020-10-20	Europe	Luxembourg	Laboratoire national de santé, Microbiology, Virology	Laboratoire national de santé, Microbiology, Microbial Genomics Platform	Anke Wienecke-Baldacchino et al
EPI_ISL_1917738	Luxembourg/LNS0175923/2021	2021-04-13	Europe	Luxembourg	Laboratoires d'analyses medicales - Ketterthill	Laboratoire national de sante, Microbiology, Microbial Genomics Platform	Anke Wienecke-Baldacchino et al
EPI_ISL_1384296	Luxembourg/LNS0177136/2020	2020-12-15	Europe	Luxembourg	Laboratoires d'analyses medicales - Ketterthill	Laboratoire national de sante, Microbiology, Microbial Genomics Platform	Anke Wienecke-Baldacchino et al
EPI_ISL_2401589	Luxembourg/LNS0177854/2021	2021-05-12	Europe	Luxembourg	BioneXt Lab	Laboratoire national de sante, Microbiology, Microbial Genomics Platform	Anke Wienecke-Baldacchino et al
EPI_ISL_3145675	Luxembourg/LNS0180140/2021	2021-01-20	Europe	Luxembourg	BioneXt Lab	Laboratoire national de sante, Microbiology, Microbial Genomics Platform	Anke Wienecke-Baldacchino et al
EPI_ISL_739730	Luxembourg/LNS0181071/2020	2020-11-22	Europe	Luxembourg	Laboratoire national de santé, Microbiology, Virology	Laboratoire national de santé, Microbiology, Microbial Genomics Platform	Anke Wienecke-Baldacchino et al
EPI_ISL_1917749	Luxembourg/LNS0181452/2021	2021-04-14	Europe	Luxembourg	Laboratoires d'analyses medicales - Ketterthill	Laboratoire national de sante, Microbiology, Microbial Genomics Platform	Anke Wienecke-Baldacchino et al
EPI_ISL_739731	Luxembourg/LNS0181724/2020	2020-10-22	Europe	Luxembourg	Laboratoire national de santé, Microbiology, Virology	Laboratoire national de santé, Microbiology, Microbial Genomics Platform	Anke Wienecke-Baldacchino et al
EPI_ISL_739732	Luxembourg/LNS0184878/2020	2020-11-15	Europe	Luxembourg	Laboratoire national de santé, Microbiology, Virology	Laboratoire national de santé, Microbiology, Microbial Genomics Platform	Anke Wienecke-Baldacchino et al
EPI_ISL_3147993	Luxembourg/LNS0186260/2021	2021-02-04	Europe	Luxembourg	Laboratoires d'analyses medicales - Ketterthill	Laboratoire national de sante, Microbiology, Microbial Genomics Platform	Anke Wienecke-Baldacchino et al
EPI_ISL_739733	Luxembourg/LNS0186395/2020	2020-08-27	Europe	Luxembourg	Laboratoire national de santé, Microbiology, Virology	Laboratoire national de santé, Microbiology, Microbial Genomics Platform	Anke Wienecke-Baldacchino et al
EPI_ISL_739734	Luxembourg/LNS0187666/2020	2020-10-30	Europe	Luxembourg	Laboratoire national de santé, Microbiology, Virology	Laboratoire national de santé, Microbiology, Microbial Genomics Platform	Anke Wienecke-Baldacchino et al
EPI_ISL_1917606	Luxembourg/LNS0188171/2021	2021-03-31	Europe	Luxembourg	Laboratoires d'analyses medicales - Ketterthill	Laboratoire national de sante, Microbiology, Microbial Genomics Platform	Anke Wienecke-Baldacchino et al
EPI_ISL_434495	Luxembourg/LNS0188413/2020	2020-04-12	Europe	Luxembourg	Laboratoire National de Sante, Microbiology, Virology	Laboratoire National de Sante, Microbiology, Epidemiology and Microbial Genomics	Anke Wienecke-Baldacchino et al
EPI_ISL_3145222	Luxembourg/LNS0188478/2021	2021-04-14	Europe	Luxembourg	BioneXt Lab	Laboratoire national de sante, Microbiology, Microbial Genomics Platform	Anke Wienecke-Baldacchino et al
EPI_ISL_1917548	Luxembourg/LNS0188647/2021	2021-04-08	Europe	Luxembourg	Hôpitaux Robert Schuman	Laboratoire national de sante, Microbiology, Microbial Genomics Platform	Anke Wienecke-Baldacchino et al
EPI_ISL_3145487	Luxembourg/LNS0191129/2021	2021-04-27	Europe	Luxembourg	BioneXt Lab	Laboratoire national de sante, Microbiology, Microbial Genomics Platform	Anke Wienecke-Baldacchino et al
EPI_ISL_739735	Luxembourg/LNS0194872/2020	2020-10-23	Europe	Luxembourg	Laboratoire national de santé, Microbiology, Virology	Laboratoire national de santé, Microbiology, Microbial Genomics Platform	Anke Wienecke-Baldacchino et al
EPI_ISL_1384193	Luxembourg/LNS0195335/2020	2020-12-09	Europe	Luxembourg	Laboratoires d'analyses medicales - Ketterthill	Laboratoire national de sante, Microbiology, Microbial Genomics Platform	Anke Wienecke-Baldacchino et al
EPI_ISL_3147478	Luxembourg/LNS0196169/2021	2021-06-29	Europe	Luxembourg	Hospital Center Emile Mayrisch	Laboratoire national de sante, Microbiology, Microbial Genomics Platform	Anke Wienecke-Baldacchino et al
EPI_ISL_1384530	Luxembourg/LNS0197191/2021	2021-03-09	Europe	Luxembourg	Laboratoires d'analyses medicales - Ketterthill	Laboratoire national de sante, Microbiology, Microbial Genomics Platform	Anke Wienecke-Baldacchino et al
EPI_ISL_1916756	Luxembourg/LNS0199786/2021	2021-04-08	Europe	Luxembourg	BioneXt Lab	Laboratoire national de sante, Microbiology, Microbial Genomics Platform	Anke Wienecke-Baldacchino et al
EPI_ISL_1383457	Luxembourg/LNS0203076/2021	2021-02-04	Europe	Luxembourg	Laboratoire national de sante, Microbiology, Virology	Laboratoire national de sante, Microbiology, Microbial Genomics Platform	Anke Wienecke-Baldacchino et al
EPI_ISL_1917418	Luxembourg/LNS0204385/2021	2021-04-07	Europe	Luxembourg	Hospital Center Luxembourg	Laboratoire national de sante, Microbiology, Microbial Genomics Platform	Anke Wienecke-Baldacchino et al
EPI_ISL_739736	Luxembourg/LNS0205443/2020	2020-11-15	Europe	Luxembourg	Laboratoire national de santé, Microbiology, Virology	Laboratoire national de santé, Microbiology, Microbial Genomics Platform	Anke Wienecke-Baldacchino et al
EPI_ISL_3145118	Luxembourg/LNS0206771/2021	2021-03-30	Europe	Luxembourg	BioneXt Lab	Laboratoire national de sante, Microbiology, Microbial Genomics Platform	Anke Wienecke-Baldacchino et al
EPI_ISL_1918389	Luxembourg/LNS0208572/2021	2021-03-30	Europe	Luxembourg	Laboratoire national de sante, Microbiology, Virology	Laboratoire national de sante, Microbiology, Microbial Genomics Platform	Anke Wienecke-Baldacchino et al
EPI_ISL_739737	Luxembourg/LNS0209461/2020	2020-11-11	Europe	Luxembourg	Laboratoire national de santé, Microbiology, Virology	Laboratoire national de santé, Microbiology, Microbial Genomics Platform	Anke Wienecke-Baldacchino et al
EPI_ISL_1384608	Luxembourg/LNS0210443/2021	2021-02-09	Europe	Luxembourg	Laboratoires Reunis	Laboratoire national de sante, Microbiology, Microbial Genomics Platform	Anke Wienecke-Baldacchino et al
EPI_ISL_1523311	Luxembourg/LNS0211700/2021	2021-03-15	Europe	Luxembourg	Laboratoire national de sante, Microbiology, Virology	Laboratoire national de sante, Microbiology, Microbial Genomics Platform	Anke Wienecke-Baldacchino et al
EPI_ISL_429760	Luxembourg/LNS0211710/2020	2020-03-22	Europe	Luxembourg	Laboratoire National de Sante, Microbiology, Virology	Laboratoire National de Sante, Microbiology, Epidemiology and Microbial Genomics	Anke Wienecke-Baldacchino et al
EPI_ISL_1383449	Luxembourg/LNS0212178/2021	2021-02-04	Europe	Luxembourg	Laboratoire national de sante, Microbiology, Virology	Laboratoire national de sante, Microbiology, Microbial Genomics Platform	Anke Wienecke-Baldacchino et al
EPI_ISL_739738	Luxembourg/LNS0215436/2020	2020-11-08	Europe	Luxembourg	Laboratoire national de santé, Microbiology, Virology	Laboratoire national de santé, Microbiology, Microbial Genomics Platform	Anke Wienecke-Baldacchino et al
EPI_ISL_2400989	Luxembourg/LNS0218454/2020	2020-12-11	Europe	Luxembourg	Laboratoire national de sante, Microbiology, Virology	Laboratoire national de sante, Microbiology, Microbial Genomics Platform	Anke Wienecke-Baldacchino et al
EPI_ISL_1383696	Luxembourg/LNS0220075/2021	2021-02-25	Europe	Luxembourg	Laboratoire national de sante, Microbiology, Virology	Laboratoire national de sante, Microbiology, Microbial Genomics Platform	Anke Wienecke-Baldacchino et al
EPI_ISL_1383739	Luxembourg/LNS0220808/2021	2021-03-03	Europe	Luxembourg	Laboratoire national de sante, Microbiology, Virology	Laboratoire national de sante, Microbiology, Microbial Genomics Platform	Anke Wienecke-Baldacchino et al
EPI_ISL_1917048	Luxembourg/LNS0220966/2021	2021-04-19	Europe	Luxembourg	BioneXt Lab	Laboratoire national de sante, Microbiology, Microbial Genomics Platform	Anke Wienecke-Baldacchino et al
EPI_ISL_739739	Luxembourg/LNS0224445/2020	2020-11-08	Europe	Luxembourg	Laboratoire national de santé, Microbiology, Virology	Laboratoire national de santé, Microbiology, Microbial Genomics Platform	Anke Wienecke-Baldacchino et al
EPI_ISL_770897	Luxembourg/LNS0224787/2020	2020-11-29	Europe	Luxembourg	Laboratoire national de santé, Microbiology, Virology	Laboratoire national de santé, Microbiology, Microbial Genomics Platform	Anke Wienecke-Baldacchino et al
EPI_ISL_739740	Luxembourg/LNS0224816/2020	2020-11-21	Europe	Luxembourg	Laboratoire national de santé, Microbiology, Virology	Laboratoire national de santé, Microbiology, Microbial Genomics Platform	Anke Wienecke-Baldacchino et al
EPI_ISL_1498391	Luxembourg/LNS0225624/2021	2021-01-21	Europe	Luxembourg	BioneXt Lab	Laboratoire national de sante, Microbiology, Microbial Genomics Platform	Anke Wienecke-Baldacchino et al
EPI_ISL_739741	Luxembourg/LNS0225895/2020	2020-11-17	Europe	Luxembourg	Laboratoire national de santé, Microbiology, Virology	Laboratoire national de santé, Microbiology, Microbial Genomics Platform	Anke Wienecke-Baldacchino et al
EPI_ISL_1917823	Luxembourg/LNS0227683/2021	2021-04-20	Europe	Luxembourg	Laboratoires d'analyses medicales - Ketterthill	Laboratoire national de sante, Microbiology, Microbial Genomics Platform	Anke Wienecke-Baldacchino et al
EPI_ISL_1522893	Luxembourg/LNS0235603/2021	2021-03-29	Europe	Luxembourg	Hospital Center Emile Mayrisch	Laboratoire national de sante, Microbiology, Microbial Genomics Platform	Anke Wienecke-Baldacchino et al
EPI_ISL_3145363	Luxembourg/LNS0236138/2021	2021-04-13	Europe	Luxembourg	BioneXt Lab	Laboratoire national de sante, Microbiology, Microbial Genomics Platform	Anke Wienecke-Baldacchino et al
EPI_ISL_3145335	Luxembourg/LNS0238848/2021	2021-04-02	Europe	Luxembourg	BioneXt Lab	Laboratoire national de sante, Microbiology, Microbial Genomics Platform	Anke Wienecke-Baldacchino et al
EPI_ISL_1384538	Luxembourg/LNS0242389/2021	2021-03-10	Europe	Luxembourg	Laboratoires d'analyses medicales - Ketterthill	Laboratoire national de sante, Microbiology, Microbial Genomics Platform	Anke Wienecke-Baldacchino et al
EPI_ISL_910431	Luxembourg/LNS0246651/2020	2020-12-05	Europe	Luxembourg	Laboratoire national de sante, Microbiology, Virology	Laboratoire national de sante, Microbiology, Microbial Genomics Platform	Anke Wienecke-Baldacchino et al
EPI_ISL_739742	Luxembourg/LNS0247915/2020	2020-11-29	Europe	Luxembourg	Laboratoire national de santé, Microbiology, Virology	Laboratoire national de santé, Microbiology, Microbial Genomics Platform	Anke Wienecke-Baldacchino et al
EPI_ISL_1917171	Luxembourg/LNS0249814/2021	2021-03-28	Europe	Luxembourg	Centre Hospitalier du Nord	Laboratoire national de sante, Microbiology, Microbial Genomics Platform	Anke Wienecke-Baldacchino et al
EPI_ISL_1523275	Luxembourg/LNS0251588/2021	2021-03-29	Europe	Luxembourg	Hospital Center Emile Mayrisch	Laboratoire national de sante, Microbiology, Microbial Genomics Platform	Anke Wienecke-Baldacchino et al
EPI_ISL_1384596	Luxembourg/LNS0252669/2021	2021-02-11	Europe	Luxembourg	Laboratoires Reunis	Laboratoire national de sante, Microbiology, Microbial Genomics Platform	Anke Wienecke-Baldacchino et al
EPI_ISL_911153	Luxembourg/LNS0252808/2021	2021-01-13	Europe	Luxembourg	Laboratoire national de sante, Microbiology, Virology	Laboratoire national de sante, Microbiology, Microbial Genomics Platform	Anke Wienecke-Baldacchino et al
EPI_ISL_1383355	Luxembourg/LNS0254559/2021	2021-01-30	Europe	Luxembourg	Laboratoire national de sante, Microbiology, Virology	Laboratoire national de sante, Microbiology, Microbial Genomics Platform	Anke Wienecke-Baldacchino et al
EPI_ISL_739743	Luxembourg/LNS0254753/2020	2020-11-01	Europe	Luxembourg	Laboratoire national de santé, Microbiology, Virology	Laboratoire national de santé, Microbiology, Microbial Genomics Platform	Anke Wienecke-Baldacchino et al
EPI_ISL_739744	Luxembourg/LNS0254853/2020	2020-11-08	Europe	Luxembourg	Laboratoire national de santé, Microbiology, Virology	Laboratoire national de santé, Microbiology, Microbial Genomics Platform	Anke Wienecke-Baldacchino et al
EPI_ISL_1384477	Luxembourg/LNS0255386/2021	2021-03-05	Europe	Luxembourg	Laboratoires d'analyses medicales - Ketterthill	Laboratoire national de sante, Microbiology, Microbial Genomics Platform	Anke Wienecke-Baldacchino et al
EPI_ISL_770896	Luxembourg/LNS0257136/2020	2020-11-30	Europe	Luxembourg	Laboratoire national de santé, Microbiology, Virology	Laboratoire national de santé, Microbiology, Microbial Genomics Platform	Anke Wienecke-Baldacchino et al
EPI_ISL_1383695	Luxembourg/LNS0258515/2021	2021-02-25	Europe	Luxembourg	Laboratoire national de sante, Microbiology, Virology	Laboratoire national de sante, Microbiology, Microbial Genomics Platform	Anke Wienecke-Baldacchino et al
EPI_ISL_739746	Luxembourg/LNS0260087/2020	2020-11-10	Europe	Luxembourg	Laboratoire national de santé, Microbiology, Virology	Laboratoire national de santé, Microbiology, Microbial Genomics Platform	Anke Wienecke-Baldacchino et al
EPI_ISL_3145921	Luxembourg/LNS0262447/2021	2021-06-26	Europe	Luxembourg	BioneXt Lab	Laboratoire national de sante, Microbiology, Microbial Genomics Platform	Anke Wienecke-Baldacchino et al
EPI_ISL_3148244	Luxembourg/LNS0262839/2021	2021-07-07	Europe	Luxembourg	Laboratoires d'analyses medicales - Ketterthill	Laboratoire national de sante, Microbiology, Microbial Genomics Platform	Anke Wienecke-Baldacchino et al
EPI_ISL_2401007	Luxembourg/LNS0266891/2021	2021-02-11	Europe	Luxembourg	Laboratoire national de sante, Microbiology, Virology	Laboratoire national de sante, Microbiology, Microbial Genomics Platform	Anke Wienecke-Baldacchino et al
EPI_ISL_3334284	Luxembourg/LNS0267843/2021	2021-07-17	Europe	Luxembourg	BioneXt Lab	Laboratoire national de sante, Microbiology, Microbial Genomics Platform	Anke Wienecke-Baldacchino et al
EPI_ISL_1916760	Luxembourg/LNS0268760/2021	2021-04-08	Europe	Luxembourg	BioneXt Lab	Laboratoire national de sante, Microbiology, Microbial Genomics Platform	Anke Wienecke-Baldacchino et al
EPI_ISL_2401633	Luxembourg/LNS0269496/2021	2021-05-15	Europe	Luxembourg	BioneXt Lab	Laboratoire national de sante, Microbiology, Microbial Genomics Platform	Anke Wienecke-Baldacchino et al
EPI_ISL_1498693	Luxembourg/LNS0270562/2021	2021-03-02	Europe	Luxembourg	BioneXt Lab	Laboratoire national de sante, Microbiology, Microbial Genomics Platform	Anke Wienecke-Baldacchino et al
EPI_ISL_1383545	Luxembourg/LNS0270705/2021	2021-02-11	Europe	Luxembourg	Laboratoire national de sante, Microbiology, Virology	Laboratoire national de sante, Microbiology, Microbial Genomics Platform	Anke Wienecke-Baldacchino et al
EPI_ISL_421743	Luxembourg/LNS0272441/2020	2020-03-17	Europe	Luxembourg	Laboratoire National de Sante, Microbiology, Virology	Laboratoire National de Sante, Microbiology, Epidemiology and Microbial Genomics	Anke Wienecke-Baldacchino et al
EPI_ISL_2401754	Luxembourg/LNS0274571/2021	2021-04-24	Europe	Luxembourg	Centre Hospitalier du Nord	Laboratoire national de sante, Microbiology, Microbial Genomics Platform	Anke Wienecke-Baldacchino et al
EPI_ISL_3145072	Luxembourg/LNS0274929/2021	2021-04-20	Europe	Luxembourg	BioneXt Lab	Laboratoire national de sante, Microbiology, Microbial Genomics Platform	Anke Wienecke-Baldacchino et al
EPI_ISL_910596	Luxembourg/LNS0275699/2021	2021-01-02	Europe	Luxembourg	Laboratoire national de sante, Microbiology, Virology	Laboratoire national de sante, Microbiology, Microbial Genomics Platform	Anke Wienecke-Baldacchino et al
EPI_ISL_1522896	Luxembourg/LNS0275892/2021	2021-03-18	Europe	Luxembourg	Hospital Center Luxembourg	Laboratoire national de sante, Microbiology, Microbial Genomics Platform	Anke Wienecke-Baldacchino et al
EPI_ISL_770981	Luxembourg/LNS0276550/2020	2020-12-03	Europe	Luxembourg	Laboratoire national de santé, Microbiology, Virology	Laboratoire national de santé, Microbiology, Microbial Genomics Platform	Anke Wienecke-Baldacchino et al
EPI_ISL_910528	Luxembourg/LNS0277059/2020	2020-12-20	Europe	Luxembourg	Laboratoire national de sante, Microbiology, Virology	Laboratoire national de sante, Microbiology, Microbial Genomics Platform	Anke Wienecke-Baldacchino et al
EPI_ISL_739748	Luxembourg/LNS0280372/2020	2020-10-29	Europe	Luxembourg	Laboratoire national de santé, Microbiology, Virology	Laboratoire national de santé, Microbiology, Microbial Genomics Platform	Anke Wienecke-Baldacchino et al
EPI_ISL_739749	Luxembourg/LNS0281498/2020	2020-10-19	Europe	Luxembourg	Laboratoire national de santé, Microbiology, Virology	Laboratoire national de santé, Microbiology, Microbial Genomics Platform	Anke Wienecke-Baldacchino et al
EPI_ISL_910970	Luxembourg/LNS0283972/2020	2020-12-13	Europe	Luxembourg	Laboratoire national de sante, Microbiology, Virology	Laboratoire national de sante, Microbiology, Microbial Genomics Platform	Anke Wienecke-Baldacchino et al
EPI_ISL_739750	Luxembourg/LNS0284262/2020	2020-10-13	Europe	Luxembourg	Laboratoire national de santé, Microbiology, Virology	Laboratoire national de santé, Microbiology, Microbial Genomics Platform	Anke Wienecke-Baldacchino et al
EPI_ISL_1916570	Luxembourg/LNS0284684/2021	2021-04-22	Europe	Luxembourg	BioneXt Lab	Laboratoire national de sante, Microbiology, Microbial Genomics Platform	Anke Wienecke-Baldacchino et al
EPI_ISL_1383591	Luxembourg/LNS0284796/2021	2021-02-15	Europe	Luxembourg	Laboratoire national de sante, Microbiology, Virology	Laboratoire national de sante, Microbiology, Microbial Genomics Platform	Anke Wienecke-Baldacchino et al
EPI_ISL_3145503	Luxembourg/LNS0285063/2021	2021-03-08	Europe	Luxembourg	BioneXt Lab	Laboratoire national de sante, Microbiology, Microbial Genomics Platform	Anke Wienecke-Baldacchino et al
EPI_ISL_1917879	Luxembourg/LNS0285648/2021	2021-04-22	Europe	Luxembourg	Laboratoires d'analyses medicales - Ketterthill	Laboratoire national de sante, Microbiology, Microbial Genomics Platform	Anke Wienecke-Baldacchino et al
EPI_ISL_3146002	Luxembourg/LNS0285862/2021	2021-07-01	Europe	Luxembourg	BioneXt Lab	Laboratoire national de sante, Microbiology, Microbial Genomics Platform	Anke Wienecke-Baldacchino et al
EPI_ISL_770894	Luxembourg/LNS0287451/2020	2020-12-01	Europe	Luxembourg	Laboratoire national de santé, Microbiology, Virology	Laboratoire national de santé, Microbiology, Microbial Genomics Platform	Anke Wienecke-Baldacchino et al
EPI_ISL_1384484	Luxembourg/LNS0291059/2021	2021-03-02	Europe	Luxembourg	Laboratoires d'analyses medicales - Ketterthill	Laboratoire national de sante, Microbiology, Microbial Genomics Platform	Anke Wienecke-Baldacchino et al
EPI_ISL_1384435	Luxembourg/LNS0291630/2020	2020-11-28	Europe	Luxembourg	Laboratoires d'analyses medicales - Ketterthill	Laboratoire national de sante, Microbiology, Microbial Genomics Platform	Anke Wienecke-Baldacchino et al
EPI_ISL_1384440	Luxembourg/LNS0292057/2020	2020-12-02	Europe	Luxembourg	Laboratoires d'analyses medicales - Ketterthill	Laboratoire national de sante, Microbiology, Microbial Genomics Platform	Anke Wienecke-Baldacchino et al
EPI_ISL_739751	Luxembourg/LNS0293199/2020	2020-10-28	Europe	Luxembourg	Laboratoire national de santé, Microbiology, Virology	Laboratoire national de santé, Microbiology, Microbial Genomics Platform	Anke Wienecke-Baldacchino et al
EPI_ISL_1917061	Luxembourg/LNS0293447/2021	2021-04-19	Europe	Luxembourg	BioneXt Lab	Laboratoire national de sante, Microbiology, Microbial Genomics Platform	Anke Wienecke-Baldacchino et al
EPI_ISL_771031	Luxembourg/LNS0294350/2020	2020-12-02	Europe	Luxembourg	Laboratoire national de santé, Microbiology, Virology	Laboratoire national de santé, Microbiology, Microbial Genomics Platform	Anke Wienecke-Baldacchino et al
EPI_ISL_1384145	Luxembourg/LNS0294493/2021	2021-03-12	Europe	Luxembourg	Hospital Center Luxembourg	Laboratoire national de sante, Microbiology, Microbial Genomics Platform	Anke Wienecke-Baldacchino et al
EPI_ISL_3145435	Luxembourg/LNS0296395/2021	2021-06-02	Europe	Luxembourg	BioneXt Lab	Laboratoire national de sante, Microbiology, Microbial Genomics Platform	Anke Wienecke-Baldacchino et al
EPI_ISL_911092	Luxembourg/LNS0296910/2020	2020-12-16	Europe	Luxembourg	Laboratoire national de sante, Microbiology, Virology	Laboratoire national de sante, Microbiology, Microbial Genomics Platform	Anke Wienecke-Baldacchino et al
EPI_ISL_3147365	Luxembourg/LNS0297748/2021	2021-05-26	Europe	Luxembourg	Hospital Center Luxembourg	Laboratoire national de sante, Microbiology, Microbial Genomics Platform	Anke Wienecke-Baldacchino et al
EPI_ISL_770997	Luxembourg/LNS0298658/2020	2020-12-02	Europe	Luxembourg	Laboratoire national de santé, Microbiology, Virology	Laboratoire national de santé, Microbiology, Microbial Genomics Platform	Anke Wienecke-Baldacchino et al
EPI_ISL_1498471	Luxembourg/LNS0299910/2021	2021-02-04	Europe	Luxembourg	BioneXt Lab	Laboratoire national de sante, Microbiology, Microbial Genomics Platform	Anke Wienecke-Baldacchino et al
EPI_ISL_1916825	Luxembourg/LNS0300464/2021	2021-04-12	Europe	Luxembourg	BioneXt Lab	Laboratoire national de sante, Microbiology, Microbial Genomics Platform	Anke Wienecke-Baldacchino et al
EPI_ISL_739752	Luxembourg/LNS0302752/2020	2020-11-17	Europe	Luxembourg	Laboratoire national de santé, Microbiology, Virology	Laboratoire national de santé, Microbiology, Microbial Genomics Platform	Anke Wienecke-Baldacchino et al
EPI_ISL_1384249	Luxembourg/LNS0303260/2020	2020-12-11	Europe	Luxembourg	Laboratoires d'analyses medicales - Ketterthill	Laboratoire national de sante, Microbiology, Microbial Genomics Platform	Anke Wienecke-Baldacchino et al
EPI_ISL_3145224	Luxembourg/LNS0303673/2021	2021-04-15	Europe	Luxembourg	BioneXt Lab	Laboratoire national de sante, Microbiology, Microbial Genomics Platform	Anke Wienecke-Baldacchino et al
EPI_ISL_1383429	Luxembourg/LNS0303698/2021	2021-02-03	Europe	Luxembourg	Laboratoire national de sante, Microbiology, Virology	Laboratoire national de sante, Microbiology, Microbial Genomics Platform	Anke Wienecke-Baldacchino et al
EPI_ISL_3145916	Luxembourg/LNS0307658/2021	2021-06-25	Europe	Luxembourg	BioneXt Lab	Laboratoire national de sante, Microbiology, Microbial Genomics Platform	Anke Wienecke-Baldacchino et al
EPI_ISL_1384386	Luxembourg/LNS0308162/2020	2020-12-02	Europe	Luxembourg	Laboratoires d'analyses medicales - Ketterthill	Laboratoire national de sante, Microbiology, Microbial Genomics Platform	Anke Wienecke-Baldacchino et al
EPI_ISL_739754	Luxembourg/LNS0310565/2020	2020-10-26	Europe	Luxembourg	Laboratoire national de santé, Microbiology, Virology	Laboratoire national de santé, Microbiology, Microbial Genomics Platform	Anke Wienecke-Baldacchino et al
EPI_ISL_1916925	Luxembourg/LNS0311360/2021	2021-04-16	Europe	Luxembourg	BioneXt Lab	Laboratoire national de sante, Microbiology, Microbial Genomics Platform	Anke Wienecke-Baldacchino et al
EPI_ISL_910643	Luxembourg/LNS0314880/2020	2020-12-03	Europe	Luxembourg	Laboratoire national de sante, Microbiology, Virology	Laboratoire national de sante, Microbiology, Microbial Genomics Platform	Anke Wienecke-Baldacchino et al
EPI_ISL_739755	Luxembourg/LNS0317136/2020	2020-11-03	Europe	Luxembourg	Laboratoire national de santé, Microbiology, Virology	Laboratoire national de santé, Microbiology, Microbial Genomics Platform	Anke Wienecke-Baldacchino et al
EPI_ISL_1498470	Luxembourg/LNS0317417/2021	2021-02-04	Europe	Luxembourg	BioneXt Lab	Laboratoire national de sante, Microbiology, Microbial Genomics Platform	Anke Wienecke-Baldacchino et al
EPI_ISL_739756	Luxembourg/LNS0320605/2020	2020-10-02	Europe	Luxembourg	Laboratoire national de santé, Microbiology, Virology	Laboratoire national de santé, Microbiology, Microbial Genomics Platform	Anke Wienecke-Baldacchino et al
EPI_ISL_2401493	Luxembourg/LNS0320682/2021	2021-05-08	Europe	Luxembourg	BioneXt Lab	Laboratoire national de sante, Microbiology, Microbial Genomics Platform	Anke Wienecke-Baldacchino et al
EPI_ISL_2401844	Luxembourg/LNS0321259/2021	2021-05-07	Europe	Luxembourg	Hospital Center Emile Mayrisch	Laboratoire national de sante, Microbiology, Microbial Genomics Platform	Anke Wienecke-Baldacchino et al
EPI_ISL_1918111	Luxembourg/LNS0323354/2021	2021-04-13	Europe	Luxembourg	Laboratoire national de sante, Microbiology, Virology	Laboratoire national de sante, Microbiology, Microbial Genomics Platform	Anke Wienecke-Baldacchino et al
EPI_ISL_910633	Luxembourg/LNS0324254/2020	2020-12-28	Europe	Luxembourg	Laboratoire national de sante, Microbiology, Virology	Laboratoire national de sante, Microbiology, Microbial Genomics Platform	Anke Wienecke-Baldacchino et al
EPI_ISL_739757	Luxembourg/LNS0325922/2020	2020-10-17	Europe	Luxembourg	Laboratoire national de santé, Microbiology, Virology	Laboratoire national de santé, Microbiology, Microbial Genomics Platform	Anke Wienecke-Baldacchino et al
EPI_ISL_3148061	Luxembourg/LNS0327332/2021	2021-05-26	Europe	Luxembourg	Laboratoires d'analyses medicales - Ketterthill	Laboratoire national de sante, Microbiology, Microbial Genomics Platform	Anke Wienecke-Baldacchino et al
EPI_ISL_3146189	Luxembourg/LNS0328421/2021	2021-07-10	Europe	Luxembourg	BioneXt Lab	Laboratoire national de sante, Microbiology, Microbial Genomics Platform	Anke Wienecke-Baldacchino et al
EPI_ISL_3147479	Luxembourg/LNS0329603/2021	2021-07-01	Europe	Luxembourg	Laboratoire national de sante, Microbiology, Virology	Laboratoire national de sante, Microbiology, Microbial Genomics Platform	Anke Wienecke-Baldacchino et al
EPI_ISL_771114	Luxembourg/LNS0333025/2020	2020-12-27	Europe	Luxembourg	Laboratoire national de santé, Microbiology, Virology	Laboratoire national de santé, Microbiology, Microbial Genomics Platform	Anke Wienecke-Baldacchino et al
EPI_ISL_910777	Luxembourg/LNS0333141/2020	2020-12-10	Europe	Luxembourg	Laboratoire national de sante, Microbiology, Virology	Laboratoire national de sante, Microbiology, Microbial Genomics Platform	Anke Wienecke-Baldacchino et al
EPI_ISL_739759	Luxembourg/LNS0333768/2020	2020-11-29	Europe	Luxembourg	Laboratoire national de santé, Microbiology, Virology	Laboratoire national de santé, Microbiology, Microbial Genomics Platform	Anke Wienecke-Baldacchino et al
EPI_ISL_1383756	Luxembourg/LNS0334662/2021	2021-03-04	Europe	Luxembourg	Laboratoire national de sante, Microbiology, Virology	Laboratoire national de sante, Microbiology, Microbial Genomics Platform	Anke Wienecke-Baldacchino et al
EPI_ISL_910915	Luxembourg/LNS0336102/2021	2021-01-06	Europe	Luxembourg	Laboratoire national de sante, Microbiology, Virology	Laboratoire national de sante, Microbiology, Microbial Genomics Platform	Anke Wienecke-Baldacchino et al
EPI_ISL_1383338	Luxembourg/LNS0336107/2021	2021-01-29	Europe	Luxembourg	Laboratoire national de sante, Microbiology, Virology	Laboratoire national de sante, Microbiology, Microbial Genomics Platform	Anke Wienecke-Baldacchino et al
EPI_ISL_3145383	Luxembourg/LNS0338434/2021	2021-04-26	Europe	Luxembourg	BioneXt Lab	Laboratoire national de sante, Microbiology, Microbial Genomics Platform	Anke Wienecke-Baldacchino et al
EPI_ISL_3145361	Luxembourg/LNS0338726/2021	2021-04-03	Europe	Luxembourg	BioneXt Lab	Laboratoire national de sante, Microbiology, Microbial Genomics Platform	Anke Wienecke-Baldacchino et al
EPI_ISL_1384058	Luxembourg/LNS0338853/2021	2021-02-06	Europe	Luxembourg	Hospital Center Luxembourg	Laboratoire national de sante, Microbiology, Microbial Genomics Platform	Anke Wienecke-Baldacchino et al
EPI_ISL_1498427	Luxembourg/LNS0341756/2021	2021-02-01	Europe	Luxembourg	BioneXt Lab	Laboratoire national de sante, Microbiology, Microbial Genomics Platform	Anke Wienecke-Baldacchino et al
EPI_ISL_3146144	Luxembourg/LNS0343943/2021	2021-07-07	Europe	Luxembourg	BioneXt Lab	Laboratoire national de sante, Microbiology, Microbial Genomics Platform	Anke Wienecke-Baldacchino et al
EPI_ISL_3145478	Luxembourg/LNS0344018/2021	2021-05-31	Europe	Luxembourg	BioneXt Lab	Laboratoire national de sante, Microbiology, Microbial Genomics Platform	Anke Wienecke-Baldacchino et al
EPI_ISL_3145980	Luxembourg/LNS0344650/2021	2021-06-30	Europe	Luxembourg	BioneXt Lab	Laboratoire national de sante, Microbiology, Microbial Genomics Platform	Anke Wienecke-Baldacchino et al
EPI_ISL_910464	Luxembourg/LNS0344982/2020	2020-12-06	Europe	Luxembourg	Laboratoire national de sante, Microbiology, Virology	Laboratoire national de sante, Microbiology, Microbial Genomics Platform	Anke Wienecke-Baldacchino et al
EPI_ISL_1498683	Luxembourg/LNS0349931/2021	2021-03-02	Europe	Luxembourg	BioneXt Lab	Laboratoire national de sante, Microbiology, Microbial Genomics Platform	Anke Wienecke-Baldacchino et al
EPI_ISL_739760	Luxembourg/LNS0351170/2020	2020-10-23	Europe	Luxembourg	Laboratoire national de santé, Microbiology, Virology	Laboratoire national de santé, Microbiology, Microbial Genomics Platform	Anke Wienecke-Baldacchino et al
EPI_ISL_1384336	Luxembourg/LNS0351592/2020	2020-12-14	Europe	Luxembourg	Laboratoires d'analyses medicales - Ketterthill	Laboratoire national de sante, Microbiology, Microbial Genomics Platform	Anke Wienecke-Baldacchino et al
EPI_ISL_3146176	Luxembourg/LNS0354189/2021	2021-07-09	Europe	Luxembourg	BioneXt Lab	Laboratoire national de sante, Microbiology, Microbial Genomics Platform	Anke Wienecke-Baldacchino et al
EPI_ISL_739761	Luxembourg/LNS0355132/2020	2020-11-06	Europe	Luxembourg	Laboratoire national de santé, Microbiology, Virology	Laboratoire national de santé, Microbiology, Microbial Genomics Platform	Anke Wienecke-Baldacchino et al
EPI_ISL_739762	Luxembourg/LNS0355250/2020	2020-11-04	Europe	Luxembourg	Laboratoire national de santé, Microbiology, Virology	Laboratoire national de santé, Microbiology, Microbial Genomics Platform	Anke Wienecke-Baldacchino et al
EPI_ISL_3147480	Luxembourg/LNS0356903/2021	2021-07-02	Europe	Luxembourg	Hospital Center Emile Mayrisch	Laboratoire national de sante, Microbiology, Microbial Genomics Platform	Anke Wienecke-Baldacchino et al
EPI_ISL_910977	Luxembourg/LNS0357292/2020	2020-12-13	Europe	Luxembourg	Laboratoire national de sante, Microbiology, Virology	Laboratoire national de sante, Microbiology, Microbial Genomics Platform	Anke Wienecke-Baldacchino et al
EPI_ISL_2400610	Luxembourg/LNS0357626/2021	2021-04-28	Europe	Luxembourg	Laboratoires d'analyses medicales - Ketterthill	Laboratoire national de sante, Microbiology, Microbial Genomics Platform	Anke Wienecke-Baldacchino et al
EPI_ISL_3145103	Luxembourg/LNS0358650/2021	2021-03-22	Europe	Luxembourg	BioneXt Lab	Laboratoire national de sante, Microbiology, Microbial Genomics Platform	Anke Wienecke-Baldacchino et al
EPI_ISL_1383540	Luxembourg/LNS0359315/2021	2021-02-10	Europe	Luxembourg	Laboratoire national de sante, Microbiology, Virology	Laboratoire national de sante, Microbiology, Microbial Genomics Platform	Anke Wienecke-Baldacchino et al
EPI_ISL_1384162	Luxembourg/LNS0360395/2020	2020-11-30	Europe	Luxembourg	Laboratoires d'analyses medicales - Ketterthill	Laboratoire national de sante, Microbiology, Microbial Genomics Platform	Anke Wienecke-Baldacchino et al
EPI_ISL_434496	Luxembourg/LNS0361493/2020	2020-04-10	Europe	Luxembourg	Laboratoire National de Sante, Microbiology, Virology	Laboratoire National de Sante, Microbiology, Epidemiology and Microbial Genomics	Anke Wienecke-Baldacchino et al
EPI_ISL_434503	Luxembourg/LNS0364174/2020	2020-04-12	Europe	Luxembourg	Laboratoire National de Sante, Microbiology, Virology	Laboratoire National de Sante, Microbiology, Epidemiology and Microbial Genomics	Anke Wienecke-Baldacchino et al
EPI_ISL_1916596	Luxembourg/LNS0364483/2021	2021-03-29	Europe	Luxembourg	BioneXt Lab	Laboratoire national de sante, Microbiology, Microbial Genomics Platform	Anke Wienecke-Baldacchino et al
EPI_ISL_419564	Luxembourg/LNS0366116/2020	2020-03-15	Europe	Luxembourg	Laboratoire National de Santé, Microbiology, Virology	Laboratoire National de Santé, Microbiology, Epidemiology and Microbial Genomics	Anke Wienecke-Baldacchino et al
EPI_ISL_1383911	Luxembourg/LNS0367837/2021	2021-02-17	Europe	Luxembourg	Hospital Center Emile Mayrisch	Laboratoire national de sante, Microbiology, Microbial Genomics Platform	Anke Wienecke-Baldacchino et al
EPI_ISL_1383727	Luxembourg/LNS0369781/2021	2021-03-01	Europe	Luxembourg	Laboratoire national de sante, Microbiology, Virology	Laboratoire national de sante, Microbiology, Microbial Genomics Platform	Anke Wienecke-Baldacchino et al
EPI_ISL_3334680	Luxembourg/LNS0370785/2021	2021-07-19	Europe	Luxembourg	Laboratoires d'analyses medicales - Ketterthill	Laboratoire national de sante, Microbiology, Microbial Genomics Platform	Anke Wienecke-Baldacchino et al
EPI_ISL_739763	Luxembourg/LNS0372015/2020	2020-11-25	Europe	Luxembourg	Laboratoire national de santé, Microbiology, Virology	Laboratoire national de santé, Microbiology, Microbial Genomics Platform	Anke Wienecke-Baldacchino et al
EPI_ISL_3145297	Luxembourg/LNS0372589/2021	2021-05-25	Europe	Luxembourg	BioneXt Lab	Laboratoire national de sante, Microbiology, Microbial Genomics Platform	Anke Wienecke-Baldacchino et al
EPI_ISL_2401365	Luxembourg/LNS0373161/2021	2021-04-30	Europe	Luxembourg	BioneXt Lab	Laboratoire national de sante, Microbiology, Microbial Genomics Platform	Anke Wienecke-Baldacchino et al
EPI_ISL_1383780	Luxembourg/LNS0373629/2021	2021-03-13	Europe	Luxembourg	Laboratoire national de sante, Microbiology, Virology	Laboratoire national de sante, Microbiology, Microbial Genomics Platform	Anke Wienecke-Baldacchino et al
EPI_ISL_1498712	Luxembourg/LNS0374644/2021	2021-03-02	Europe	Luxembourg	BioneXt Lab	Laboratoire national de sante, Microbiology, Microbial Genomics Platform	Anke Wienecke-Baldacchino et al
EPI_ISL_739764	Luxembourg/LNS0375541/2020	2020-11-22	Europe	Luxembourg	Laboratoire national de santé, Microbiology, Virology	Laboratoire national de santé, Microbiology, Microbial Genomics Platform	Anke Wienecke-Baldacchino et al
EPI_ISL_739765	Luxembourg/LNS0375654/2020	2020-10-28	Europe	Luxembourg	Laboratoire national de santé, Microbiology, Virology	Laboratoire national de santé, Microbiology, Microbial Genomics Platform	Anke Wienecke-Baldacchino et al
EPI_ISL_1498688	Luxembourg/LNS0377415/2021	2021-03-02	Europe	Luxembourg	BioneXt Lab	Laboratoire national de sante, Microbiology, Microbial Genomics Platform	Anke Wienecke-Baldacchino et al
EPI_ISL_910584	Luxembourg/LNS0382116/2020	2020-12-31	Europe	Luxembourg	Laboratoire national de sante, Microbiology, Virology	Laboratoire national de sante, Microbiology, Microbial Genomics Platform	Anke Wienecke-Baldacchino et al
EPI_ISL_1383938	Luxembourg/LNS0382645/2021	2021-02-22	Europe	Luxembourg	Hospital Center Emile Mayrisch	Laboratoire national de sante, Microbiology, Microbial Genomics Platform	Anke Wienecke-Baldacchino et al
EPI_ISL_911199	Luxembourg/LNS0384222/2021	2021-01-17	Europe	Luxembourg	Laboratoire national de sante, Microbiology, Virology	Laboratoire national de sante, Microbiology, Microbial Genomics Platform	Anke Wienecke-Baldacchino et al
EPI_ISL_1383584	Luxembourg/LNS0384403/2021	2021-02-15	Europe	Luxembourg	Laboratoire national de sante, Microbiology, Virology	Laboratoire national de sante, Microbiology, Microbial Genomics Platform	Anke Wienecke-Baldacchino et al
EPI_ISL_1384010	Luxembourg/LNS0386530/2021	2021-03-11	Europe	Luxembourg	Hospital Center Emile Mayrisch	Laboratoire national de sante, Microbiology, Microbial Genomics Platform	Anke Wienecke-Baldacchino et al
EPI_ISL_739766	Luxembourg/LNS0386826/2020	2020-10-21	Europe	Luxembourg	Laboratoire national de santé, Microbiology, Virology	Laboratoire national de santé, Microbiology, Microbial Genomics Platform	Anke Wienecke-Baldacchino et al
EPI_ISL_1477125	Luxembourg/LNS0387346/2021	2021-03-08	Europe	Luxembourg	Centre Hospitalier du Nord	Laboratoire national de sante, Microbiology, Microbial Genomics Platform	Anke Wienecke-Baldacchino et al
EPI_ISL_1523223	Luxembourg/LNS0387899/2021	2021-03-23	Europe	Luxembourg	Laboratoire national de sante, Microbiology, Virology	Laboratoire national de sante, Microbiology, Microbial Genomics Platform	Anke Wienecke-Baldacchino et al
EPI_ISL_1384060	Luxembourg/LNS0390857/2021	2021-02-07	Europe	Luxembourg	Hospital Center Luxembourg	Laboratoire national de sante, Microbiology, Microbial Genomics Platform	Anke Wienecke-Baldacchino et al
EPI_ISL_1918163	Luxembourg/LNS0391239/2021	2021-04-22	Europe	Luxembourg	Laboratoire national de sante, Microbiology, Virology	Laboratoire national de sante, Microbiology, Microbial Genomics Platform	Anke Wienecke-Baldacchino et al
EPI_ISL_739767	Luxembourg/LNS0392345/2020	2020-10-26	Europe	Luxembourg	Laboratoire national de santé, Microbiology, Virology	Laboratoire national de santé, Microbiology, Microbial Genomics Platform	Anke Wienecke-Baldacchino et al
EPI_ISL_739768	Luxembourg/LNS0394050/2020	2020-11-14	Europe	Luxembourg	Laboratoire national de santé, Microbiology, Virology	Laboratoire national de santé, Microbiology, Microbial Genomics Platform	Anke Wienecke-Baldacchino et al
EPI_ISL_2400616	Luxembourg/LNS0394062/2021	2021-04-29	Europe	Luxembourg	Laboratoires d'analyses medicales - Ketterthill	Laboratoire national de sante, Microbiology, Microbial Genomics Platform	Anke Wienecke-Baldacchino et al
EPI_ISL_1918325	Luxembourg/LNS0398302/2021	2021-04-22	Europe	Luxembourg	Laboratoire national de sante, Microbiology, Virology	Laboratoire national de sante, Microbiology, Microbial Genomics Platform	Anke Wienecke-Baldacchino et al
EPI_ISL_3148292	Luxembourg/LNS0398899/2021	2021-07-15	Europe	Luxembourg	Laboratoires d'analyses medicales - Ketterthill	Laboratoire national de sante, Microbiology, Microbial Genomics Platform	Anke Wienecke-Baldacchino et al
EPI_ISL_1383461	Luxembourg/LNS0401738/2021	2021-02-04	Europe	Luxembourg	Laboratoire national de sante, Microbiology, Virology	Laboratoire national de sante, Microbiology, Microbial Genomics Platform	Anke Wienecke-Baldacchino et al
EPI_ISL_3148217	Luxembourg/LNS0403981/2021	2021-07-03	Europe	Luxembourg	Laboratoires d'analyses medicales - Ketterthill	Laboratoire national de sante, Microbiology, Microbial Genomics Platform	Anke Wienecke-Baldacchino et al
EPI_ISL_739769	Luxembourg/LNS0406231/2020	2020-10-22	Europe	Luxembourg	Laboratoire national de santé, Microbiology, Virology	Laboratoire national de santé, Microbiology, Microbial Genomics Platform	Anke Wienecke-Baldacchino et al
EPI_ISL_1498603	Luxembourg/LNS0407834/2021	2021-02-23	Europe	Luxembourg	BioneXt Lab	Laboratoire national de sante, Microbiology, Microbial Genomics Platform	Anke Wienecke-Baldacchino et al
EPI_ISL_1917112	Luxembourg/LNS0409279/2021	2021-04-21	Europe	Luxembourg	BioneXt Lab	Laboratoire national de sante, Microbiology, Microbial Genomics Platform	Anke Wienecke-Baldacchino et al
EPI_ISL_3145286	Luxembourg/LNS0410846/2021	2021-05-05	Europe	Luxembourg	BioneXt Lab	Laboratoire national de sante, Microbiology, Microbial Genomics Platform	Anke Wienecke-Baldacchino et al
EPI_ISL_911032	Luxembourg/LNS0411212/2020	2020-12-14	Europe	Luxembourg	Laboratoire national de sante, Microbiology, Virology	Laboratoire national de sante, Microbiology, Microbial Genomics Platform	Anke Wienecke-Baldacchino et al
EPI_ISL_1918180	Luxembourg/LNS0412674/2021	2021-04-23	Europe	Luxembourg	Laboratoire national de sante, Microbiology, Virology	Laboratoire national de sante, Microbiology, Microbial Genomics Platform	Anke Wienecke-Baldacchino et al
EPI_ISL_3148047	Luxembourg/LNS0413198/2021	2021-06-10	Europe	Luxembourg	Laboratoires d'analyses medicales - Ketterthill	Laboratoire national de sante, Microbiology, Microbial Genomics Platform	Anke Wienecke-Baldacchino et al
EPI_ISL_3148035	Luxembourg/LNS0415208/2021	2021-05-29	Europe	Luxembourg	Laboratoires d'analyses medicales - Ketterthill	Laboratoire national de sante, Microbiology, Microbial Genomics Platform	Anke Wienecke-Baldacchino et al
EPI_ISL_3145223	Luxembourg/LNS0416311/2021	2021-04-15	Europe	Luxembourg	BioneXt Lab	Laboratoire national de sante, Microbiology, Microbial Genomics Platform	Anke Wienecke-Baldacchino et al
EPI_ISL_739770	Luxembourg/LNS0417228/2020	2020-10-26	Europe	Luxembourg	Laboratoire national de santé, Microbiology, Virology	Laboratoire national de santé, Microbiology, Microbial Genomics Platform	Anke Wienecke-Baldacchino et al
EPI_ISL_1917203	Luxembourg/LNS0417264/2021	2021-03-29	Europe	Luxembourg	Centre Hospitalier du Nord	Laboratoire national de sante, Microbiology, Microbial Genomics Platform	Anke Wienecke-Baldacchino et al
EPI_ISL_1384206	Luxembourg/LNS0418090/2020	2020-12-10	Europe	Luxembourg	Laboratoires d'analyses medicales - Ketterthill	Laboratoire national de sante, Microbiology, Microbial Genomics Platform	Anke Wienecke-Baldacchino et al
EPI_ISL_739771	Luxembourg/LNS0418639/2020	2020-11-23	Europe	Luxembourg	Laboratoire national de santé, Microbiology, Virology	Laboratoire national de santé, Microbiology, Microbial Genomics Platform	Anke Wienecke-Baldacchino et al
EPI_ISL_739772	Luxembourg/LNS0419896/2020	2020-11-17	Europe	Luxembourg	Laboratoire national de santé, Microbiology, Virology	Laboratoire national de santé, Microbiology, Microbial Genomics Platform	Anke Wienecke-Baldacchino et al
EPI_ISL_3146084	Luxembourg/LNS0421680/2021	2021-07-05	Europe	Luxembourg	BioneXt Lab	Laboratoire national de sante, Microbiology, Microbial Genomics Platform	Anke Wienecke-Baldacchino et al
EPI_ISL_739773	Luxembourg/LNS0423098/2020	2020-08-10	Europe	Luxembourg	Laboratoire national de santé, Microbiology, Virology	Laboratoire national de santé, Microbiology, Microbial Genomics Platform	Anke Wienecke-Baldacchino et al
EPI_ISL_1384549	Luxembourg/LNS0424053/2021	2021-03-09	Europe	Luxembourg	Laboratoires d'analyses medicales - Ketterthill	Laboratoire national de sante, Microbiology, Microbial Genomics Platform	Anke Wienecke-Baldacchino et al
EPI_ISL_2401248	Luxembourg/LNS0424230/2021	2021-04-25	Europe	Luxembourg	BioneXt Lab	Laboratoire national de sante, Microbiology, Microbial Genomics Platform	Anke Wienecke-Baldacchino et al
EPI_ISL_3148531	Luxembourg/LNS0428628/2021	2021-01-18	Europe	Luxembourg	Laboratoires d'analyses medicales - Ketterthill	Laboratoire national de sante, Microbiology, Microbial Genomics Platform	Anke Wienecke-Baldacchino et al
EPI_ISL_1522882	Luxembourg/LNS0429655/2021	2021-03-25	Europe	Luxembourg	Hospital Center Emile Mayrisch	Laboratoire national de sante, Microbiology, Microbial Genomics Platform	Anke Wienecke-Baldacchino et al
EPI_ISL_1917383	Luxembourg/LNS0430656/2021	2021-03-31	Europe	Luxembourg	Hospital Center Luxembourg	Laboratoire national de sante, Microbiology, Microbial Genomics Platform	Anke Wienecke-Baldacchino et al
EPI_ISL_911145	Luxembourg/LNS0431712/2021	2021-01-12	Europe	Luxembourg	Laboratoire national de sante, Microbiology, Virology	Laboratoire national de sante, Microbiology, Microbial Genomics Platform	Anke Wienecke-Baldacchino et al
EPI_ISL_739774	Luxembourg/LNS0434313/2020	2020-11-13	Europe	Luxembourg	Laboratoire national de santé, Microbiology, Virology	Laboratoire national de santé, Microbiology, Microbial Genomics Platform	Anke Wienecke-Baldacchino et al
EPI_ISL_739775	Luxembourg/LNS0438295/2020	2020-11-19	Europe	Luxembourg	Laboratoire national de santé, Microbiology, Virology	Laboratoire national de santé, Microbiology, Microbial Genomics Platform	Anke Wienecke-Baldacchino et al
EPI_ISL_911069	Luxembourg/LNS0438319/2020	2020-12-16	Europe	Luxembourg	Laboratoire national de sante, Microbiology, Virology	Laboratoire national de sante, Microbiology, Microbial Genomics Platform	Anke Wienecke-Baldacchino et al
EPI_ISL_1384385	Luxembourg/LNS0443266/2020	2020-12-01	Europe	Luxembourg	Laboratoires d'analyses medicales - Ketterthill	Laboratoire national de sante, Microbiology, Microbial Genomics Platform	Anke Wienecke-Baldacchino et al
EPI_ISL_3147926	Luxembourg/LNS0444908/2021	2021-02-26	Europe	Luxembourg	Laboratoires d'analyses medicales - Ketterthill	Laboratoire national de sante, Microbiology, Microbial Genomics Platform	Anke Wienecke-Baldacchino et al
EPI_ISL_770905	Luxembourg/LNS0445708/2020	2020-12-29	Europe	Luxembourg	Laboratoire national de santé, Microbiology, Virology	Laboratoire national de santé, Microbiology, Microbial Genomics Platform	Anke Wienecke-Baldacchino et al
EPI_ISL_1917723	Luxembourg/LNS0446085/2021	2021-04-13	Europe	Luxembourg	Laboratoires d'analyses medicales - Ketterthill	Laboratoire national de sante, Microbiology, Microbial Genomics Platform	Anke Wienecke-Baldacchino et al
EPI_ISL_3145587	Luxembourg/LNS0446954/2021	2021-04-09	Europe	Luxembourg	BioneXt Lab	Laboratoire national de sante, Microbiology, Microbial Genomics Platform	Anke Wienecke-Baldacchino et al
EPI_ISL_1498494	Luxembourg/LNS0452086/2021	2021-02-04	Europe	Luxembourg	BioneXt Lab	Laboratoire national de sante, Microbiology, Microbial Genomics Platform	Anke Wienecke-Baldacchino et al
EPI_ISL_739776	Luxembourg/LNS0452279/2020	2020-11-24	Europe	Luxembourg	Laboratoire national de santé, Microbiology, Virology	Laboratoire national de santé, Microbiology, Microbial Genomics Platform	Anke Wienecke-Baldacchino et al
EPI_ISL_739777	Luxembourg/LNS0454637/2020	2020-10-26	Europe	Luxembourg	Laboratoire national de santé, Microbiology, Virology	Laboratoire national de santé, Microbiology, Microbial Genomics Platform	Anke Wienecke-Baldacchino et al
EPI_ISL_3146020	Luxembourg/LNS0454754/2021	2021-07-01	Europe	Luxembourg	BioneXt Lab	Laboratoire national de sante, Microbiology, Microbial Genomics Platform	Anke Wienecke-Baldacchino et al
EPI_ISL_1917712	Luxembourg/LNS0455136/2021	2021-04-12	Europe	Luxembourg	Laboratoires d'analyses medicales - Ketterthill	Laboratoire national de sante, Microbiology, Microbial Genomics Platform	Anke Wienecke-Baldacchino et al
EPI_ISL_1384330	Luxembourg/LNS0456668/2020	2020-12-14	Europe	Luxembourg	Laboratoires d'analyses medicales - Ketterthill	Laboratoire national de sante, Microbiology, Microbial Genomics Platform	Anke Wienecke-Baldacchino et al
EPI_ISL_739778	Luxembourg/LNS0459171/2020	2020-10-20	Europe	Luxembourg	Laboratoire national de santé, Microbiology, Virology	Laboratoire national de santé, Microbiology, Microbial Genomics Platform	Anke Wienecke-Baldacchino et al
EPI_ISL_1916758	Luxembourg/LNS0460649/2021	2021-04-08	Europe	Luxembourg	BioneXt Lab	Laboratoire national de sante, Microbiology, Microbial Genomics Platform	Anke Wienecke-Baldacchino et al
EPI_ISL_1917292	Luxembourg/LNS0461121/2021	2021-04-04	Europe	Luxembourg	Hospital Center Emile Mayrisch	Laboratoire national de sante, Microbiology, Microbial Genomics Platform	Anke Wienecke-Baldacchino et al
EPI_ISL_739779	Luxembourg/LNS0462253/2020	2020-11-15	Europe	Luxembourg	Laboratoire national de santé, Microbiology, Virology	Laboratoire national de santé, Microbiology, Microbial Genomics Platform	Anke Wienecke-Baldacchino et al
EPI_ISL_3334432	Luxembourg/LNS0462412/2021	2021-07-24	Europe	Luxembourg	BioneXt Lab	Laboratoire national de sante, Microbiology, Microbial Genomics Platform	Anke Wienecke-Baldacchino et al
EPI_ISL_1917741	Luxembourg/LNS0464295/2021	2021-04-14	Europe	Luxembourg	Laboratoires d'analyses medicales - Ketterthill	Laboratoire national de sante, Microbiology, Microbial Genomics Platform	Anke Wienecke-Baldacchino et al
EPI_ISL_2401459	Luxembourg/LNS0465624/2021	2021-05-07	Europe	Luxembourg	BioneXt Lab	Laboratoire national de sante, Microbiology, Microbial Genomics Platform	Anke Wienecke-Baldacchino et al
EPI_ISL_1498716	Luxembourg/LNS0465957/2021	2021-03-02	Europe	Luxembourg	BioneXt Lab	Laboratoire national de sante, Microbiology, Microbial Genomics Platform	Anke Wienecke-Baldacchino et al
EPI_ISL_739780	Luxembourg/LNS0468115/2020	2020-11-13	Europe	Luxembourg	Laboratoire national de santé, Microbiology, Virology	Laboratoire national de santé, Microbiology, Microbial Genomics Platform	Anke Wienecke-Baldacchino et al
EPI_ISL_3145212	Luxembourg/LNS0468681/2021	2021-04-14	Europe	Luxembourg	BioneXt Lab	Laboratoire national de sante, Microbiology, Microbial Genomics Platform	Anke Wienecke-Baldacchino et al
EPI_ISL_3148534	Luxembourg/LNS0469658/2021	2021-01-18	Europe	Luxembourg	Laboratoires d'analyses medicales - Ketterthill	Laboratoire national de sante, Microbiology, Microbial Genomics Platform	Anke Wienecke-Baldacchino et al
EPI_ISL_739781	Luxembourg/LNS0469996/2020	2020-10-19	Europe	Luxembourg	Laboratoire national de santé, Microbiology, Virology	Laboratoire national de santé, Microbiology, Microbial Genomics Platform	Anke Wienecke-Baldacchino et al
EPI_ISL_739782	Luxembourg/LNS0470029/2020	2020-10-21	Europe	Luxembourg	Laboratoire national de santé, Microbiology, Virology	Laboratoire national de santé, Microbiology, Microbial Genomics Platform	Anke Wienecke-Baldacchino et al
EPI_ISL_1384128	Luxembourg/LNS0470656/2021	2021-03-04	Europe	Luxembourg	Hospital Center Luxembourg	Laboratoire national de sante, Microbiology, Microbial Genomics Platform	Anke Wienecke-Baldacchino et al
EPI_ISL_2401411	Luxembourg/LNS0471914/2021	2021-05-04	Europe	Luxembourg	BioneXt Lab	Laboratoire national de sante, Microbiology, Microbial Genomics Platform	Anke Wienecke-Baldacchino et al
EPI_ISL_1917145	Luxembourg/LNS0472897/2021	2021-04-24	Europe	Luxembourg	BioneXt Lab	Laboratoire national de sante, Microbiology, Microbial Genomics Platform	Anke Wienecke-Baldacchino et al
EPI_ISL_1917069	Luxembourg/LNS0476274/2021	2021-04-21	Europe	Luxembourg	BioneXt Lab	Laboratoire national de sante, Microbiology, Microbial Genomics Platform	Anke Wienecke-Baldacchino et al
EPI_ISL_3146034	Luxembourg/LNS0476567/2021	2021-07-02	Europe	Luxembourg	BioneXt Lab	Laboratoire national de sante, Microbiology, Microbial Genomics Platform	Anke Wienecke-Baldacchino et al
EPI_ISL_739783	Luxembourg/LNS0478039/2020	2020-10-23	Europe	Luxembourg	Laboratoire national de santé, Microbiology, Virology	Laboratoire national de santé, Microbiology, Microbial Genomics Platform	Anke Wienecke-Baldacchino et al
EPI_ISL_1523218	Luxembourg/LNS0478954/2021	2021-03-25	Europe	Luxembourg	BioneXt Lab	Laboratoire national de sante, Microbiology, Microbial Genomics Platform	Anke Wienecke-Baldacchino et al
EPI_ISL_739784	Luxembourg/LNS0479136/2020	2020-10-24	Europe	Luxembourg	Laboratoire national de santé, Microbiology, Virology	Laboratoire national de santé, Microbiology, Microbial Genomics Platform	Anke Wienecke-Baldacchino et al
EPI_ISL_429729	Luxembourg/LNS0481305/2020	2020-03-22	Europe	Luxembourg	Laboratoire National de Sante, Microbiology, Virology	Laboratoire National de Sante, Microbiology, Epidemiology and Microbial Genomics	Anke Wienecke-Baldacchino et al
EPI_ISL_2401540	Luxembourg/LNS0481508/2021	2021-05-11	Europe	Luxembourg	BioneXt Lab	Laboratoire national de sante, Microbiology, Microbial Genomics Platform	Anke Wienecke-Baldacchino et al
EPI_ISL_910612	Luxembourg/LNS0483771/2021	2021-01-02	Europe	Luxembourg	Laboratoire national de sante, Microbiology, Virology	Laboratoire national de sante, Microbiology, Microbial Genomics Platform	Anke Wienecke-Baldacchino et al
EPI_ISL_739786	Luxembourg/LNS0483937/2020	2020-10-23	Europe	Luxembourg	Laboratoire national de santé, Microbiology, Virology	Laboratoire national de santé, Microbiology, Microbial Genomics Platform	Anke Wienecke-Baldacchino et al
EPI_ISL_1917040	Luxembourg/LNS0485002/2021	2021-04-19	Europe	Luxembourg	BioneXt Lab	Laboratoire national de sante, Microbiology, Microbial Genomics Platform	Anke Wienecke-Baldacchino et al
EPI_ISL_3145893	Luxembourg/LNS0485423/2021	2021-06-29	Europe	Luxembourg	BioneXt Lab	Laboratoire national de sante, Microbiology, Microbial Genomics Platform	Anke Wienecke-Baldacchino et al
EPI_ISL_771104	Luxembourg/LNS0486612/2020	2020-12-21	Europe	Luxembourg	Laboratoire national de santé, Microbiology, Virology	Laboratoire national de santé, Microbiology, Microbial Genomics Platform	Anke Wienecke-Baldacchino et al
EPI_ISL_910906	Luxembourg/LNS0486843/2021	2021-01-05	Europe	Luxembourg	Laboratoire national de sante, Microbiology, Virology	Laboratoire national de sante, Microbiology, Microbial Genomics Platform	Anke Wienecke-Baldacchino et al
EPI_ISL_739787	Luxembourg/LNS0490194/2020	2020-10-22	Europe	Luxembourg	Laboratoire national de santé, Microbiology, Virology	Laboratoire national de santé, Microbiology, Microbial Genomics Platform	Anke Wienecke-Baldacchino et al
EPI_ISL_3146008	Luxembourg/LNS0490869/2021	2021-07-01	Europe	Luxembourg	BioneXt Lab	Laboratoire national de sante, Microbiology, Microbial Genomics Platform	Anke Wienecke-Baldacchino et al
EPI_ISL_739788	Luxembourg/LNS0492420/2020	2020-10-24	Europe	Luxembourg	Laboratoire national de santé, Microbiology, Virology	Laboratoire national de santé, Microbiology, Microbial Genomics Platform	Anke Wienecke-Baldacchino et al
EPI_ISL_2401012	Luxembourg/LNS0492567/2021	2021-04-26	Europe	Luxembourg	Laboratoire national de sante, Microbiology, Virology	Laboratoire national de sante, Microbiology, Microbial Genomics Platform	Anke Wienecke-Baldacchino et al
EPI_ISL_739790	Luxembourg/LNS0493779/2020	2020-10-19	Europe	Luxembourg	Laboratoire national de santé, Microbiology, Virology	Laboratoire national de santé, Microbiology, Microbial Genomics Platform	Anke Wienecke-Baldacchino et al
EPI_ISL_3147481	Luxembourg/LNS0496125/2021	2021-07-12	Europe	Luxembourg	Laboratoires Reunis	Laboratoire national de sante, Microbiology, Microbial Genomics Platform	Anke Wienecke-Baldacchino et al
EPI_ISL_3145899	Luxembourg/LNS0496348/2021	2021-07-14	Europe	Luxembourg	BioneXt Lab	Laboratoire national de sante, Microbiology, Microbial Genomics Platform	Anke Wienecke-Baldacchino et al
EPI_ISL_739791	Luxembourg/LNS0497696/2020	2020-10-31	Europe	Luxembourg	Laboratoire national de santé, Microbiology, Virology	Laboratoire national de santé, Microbiology, Microbial Genomics Platform	Anke Wienecke-Baldacchino et al
EPI_ISL_3147482	Luxembourg/LNS0498000/2021	2021-06-27	Europe	Luxembourg	Hospital Center Emile Mayrisch	Laboratoire national de sante, Microbiology, Microbial Genomics Platform	Anke Wienecke-Baldacchino et al
EPI_ISL_3145635	Luxembourg/LNS0498158/2020	2020-12-02	Europe	Luxembourg	BioneXt Lab	Laboratoire national de sante, Microbiology, Microbial Genomics Platform	Anke Wienecke-Baldacchino et al
EPI_ISL_1917148	Luxembourg/LNS0499106/2021	2021-04-24	Europe	Luxembourg	BioneXt Lab	Laboratoire national de sante, Microbiology, Microbial Genomics Platform	Anke Wienecke-Baldacchino et al
EPI_ISL_739792	Luxembourg/LNS0499266/2020	2020-07-13	Europe	Luxembourg	Laboratoire national de santé, Microbiology, Virology	Laboratoire national de santé, Microbiology, Microbial Genomics Platform	Anke Wienecke-Baldacchino et al
EPI_ISL_1384094	Luxembourg/LNS0502715/2021	2021-02-15	Europe	Luxembourg	Hospital Center Luxembourg	Laboratoire national de sante, Microbiology, Microbial Genomics Platform	Anke Wienecke-Baldacchino et al
EPI_ISL_3146028	Luxembourg/LNS0503654/2021	2021-07-02	Europe	Luxembourg	BioneXt Lab	Laboratoire national de sante, Microbiology, Microbial Genomics Platform	Anke Wienecke-Baldacchino et al
EPI_ISL_3145115	Luxembourg/LNS0505318/2021	2021-03-28	Europe	Luxembourg	BioneXt Lab	Laboratoire national de sante, Microbiology, Microbial Genomics Platform	Anke Wienecke-Baldacchino et al
EPI_ISL_2401603	Luxembourg/LNS0506407/2021	2021-05-14	Europe	Luxembourg	BioneXt Lab	Laboratoire national de sante, Microbiology, Microbial Genomics Platform	Anke Wienecke-Baldacchino et al
EPI_ISL_739793	Luxembourg/LNS0507361/2020	2020-11-27	Europe	Luxembourg	Laboratoire national de santé, Microbiology, Virology	Laboratoire national de santé, Microbiology, Microbial Genomics Platform	Anke Wienecke-Baldacchino et al
EPI_ISL_1384210	Luxembourg/LNS0510223/2020	2020-12-09	Europe	Luxembourg	Laboratoires d'analyses medicales - Ketterthill	Laboratoire national de sante, Microbiology, Microbial Genomics Platform	Anke Wienecke-Baldacchino et al
EPI_ISL_739794	Luxembourg/LNS0511956/2020	2020-10-30	Europe	Luxembourg	Laboratoire national de santé, Microbiology, Virology	Laboratoire national de santé, Microbiology, Microbial Genomics Platform	Anke Wienecke-Baldacchino et al
EPI_ISL_1384470	Luxembourg/LNS0512083/2021	2021-02-25	Europe	Luxembourg	Laboratoires d'analyses medicales - Ketterthill	Laboratoire national de sante, Microbiology, Microbial Genomics Platform	Anke Wienecke-Baldacchino et al
EPI_ISL_1384523	Luxembourg/LNS0516258/2021	2021-03-11	Europe	Luxembourg	Laboratoires d'analyses medicales - Ketterthill	Laboratoire national de sante, Microbiology, Microbial Genomics Platform	Anke Wienecke-Baldacchino et al
EPI_ISL_3146086	Luxembourg/LNS0518455/2021	2021-07-05	Europe	Luxembourg	BioneXt Lab	Laboratoire national de sante, Microbiology, Microbial Genomics Platform	Anke Wienecke-Baldacchino et al
EPI_ISL_739795	Luxembourg/LNS0519497/2020	2020-09-26	Europe	Luxembourg	Laboratoire national de santé, Microbiology, Virology	Laboratoire national de santé, Microbiology, Microbial Genomics Platform	Anke Wienecke-Baldacchino et al
EPI_ISL_3145114	Luxembourg/LNS0522436/2021	2021-03-27	Europe	Luxembourg	BioneXt Lab	Laboratoire national de sante, Microbiology, Microbial Genomics Platform	Anke Wienecke-Baldacchino et al
EPI_ISL_1918154	Luxembourg/LNS0523066/2021	2021-04-21	Europe	Luxembourg	Laboratoire national de sante, Microbiology, Virology	Laboratoire national de sante, Microbiology, Microbial Genomics Platform	Anke Wienecke-Baldacchino et al
EPI_ISL_1917843	Luxembourg/LNS0523225/2021	2021-04-20	Europe	Luxembourg	Laboratoires d'analyses medicales - Ketterthill	Laboratoire national de sante, Microbiology, Microbial Genomics Platform	Anke Wienecke-Baldacchino et al
EPI_ISL_3145695	Luxembourg/LNS0525846/2021	2021-03-13	Europe	Luxembourg	BioneXt Lab	Laboratoire national de sante, Microbiology, Microbial Genomics Platform	Anke Wienecke-Baldacchino et al
EPI_ISL_2400965	Luxembourg/LNS0532631/2020	2020-11-07	Europe	Luxembourg	Laboratoire national de sante, Microbiology, Virology	Laboratoire national de sante, Microbiology, Microbial Genomics Platform	Anke Wienecke-Baldacchino et al
EPI_ISL_1383264	Luxembourg/LNS0536535/2021	2021-01-21	Europe	Luxembourg	Laboratoire national de sante, Microbiology, Virology	Laboratoire national de sante, Microbiology, Microbial Genomics Platform	Anke Wienecke-Baldacchino et al
EPI_ISL_3146227	Luxembourg/LNS0537028/2021	2021-07-13	Europe	Luxembourg	BioneXt Lab	Laboratoire national de sante, Microbiology, Microbial Genomics Platform	Anke Wienecke-Baldacchino et al
EPI_ISL_3145391	Luxembourg/LNS0537208/2021	2021-04-30	Europe	Luxembourg	BioneXt Lab	Laboratoire national de sante, Microbiology, Microbial Genomics Platform	Anke Wienecke-Baldacchino et al
EPI_ISL_2401745	Luxembourg/LNS0537579/2021	2021-05-22	Europe	Luxembourg	BioneXt Lab	Laboratoire national de sante, Microbiology, Microbial Genomics Platform	Anke Wienecke-Baldacchino et al
EPI_ISL_3148187	Luxembourg/LNS0538417/2021	2021-06-30	Europe	Luxembourg	Laboratoires d'analyses medicales - Ketterthill	Laboratoire national de sante, Microbiology, Microbial Genomics Platform	Anke Wienecke-Baldacchino et al
EPI_ISL_1523322	Luxembourg/LNS0540559/2021	2021-03-19	Europe	Luxembourg	Laboratoire national de sante, Microbiology, Virology	Laboratoire national de sante, Microbiology, Microbial Genomics Platform	Anke Wienecke-Baldacchino et al
EPI_ISL_1384449	Luxembourg/LNS0541464/2021	2021-02-24	Europe	Luxembourg	Laboratoires d'analyses medicales - Ketterthill	Laboratoire national de sante, Microbiology, Microbial Genomics Platform	Anke Wienecke-Baldacchino et al
EPI_ISL_3146146	Luxembourg/LNS0541594/2021	2021-07-07	Europe	Luxembourg	BioneXt Lab	Laboratoire national de sante, Microbiology, Microbial Genomics Platform	Anke Wienecke-Baldacchino et al
EPI_ISL_1383339	Luxembourg/LNS0542463/2021	2021-01-29	Europe	Luxembourg	Laboratoire national de sante, Microbiology, Virology	Laboratoire national de sante, Microbiology, Microbial Genomics Platform	Anke Wienecke-Baldacchino et al
EPI_ISL_910708	Luxembourg/LNS0542996/2020	2020-12-08	Europe	Luxembourg	Laboratoire national de sante, Microbiology, Virology	Laboratoire national de sante, Microbiology, Microbial Genomics Platform	Anke Wienecke-Baldacchino et al
EPI_ISL_1384299	Luxembourg/LNS0544402/2020	2020-12-15	Europe	Luxembourg	Laboratoires d'analyses medicales - Ketterthill	Laboratoire national de sante, Microbiology, Microbial Genomics Platform	Anke Wienecke-Baldacchino et al
EPI_ISL_3146093	Luxembourg/LNS0545119/2021	2021-07-05	Europe	Luxembourg	BioneXt Lab	Laboratoire national de sante, Microbiology, Microbial Genomics Platform	Anke Wienecke-Baldacchino et al
EPI_ISL_910715	Luxembourg/LNS0548994/2020	2020-11-30	Europe	Luxembourg	Laboratoire national de sante, Microbiology, Virology	Laboratoire national de sante, Microbiology, Microbial Genomics Platform	Anke Wienecke-Baldacchino et al
EPI_ISL_1383359	Luxembourg/LNS0549441/2021	2021-01-30	Europe	Luxembourg	Laboratoire national de sante, Microbiology, Virology	Laboratoire national de sante, Microbiology, Microbial Genomics Platform	Anke Wienecke-Baldacchino et al
EPI_ISL_910658	Luxembourg/LNS0549501/2020	2020-12-07	Europe	Luxembourg	Laboratoire national de sante, Microbiology, Virology	Laboratoire national de sante, Microbiology, Microbial Genomics Platform	Anke Wienecke-Baldacchino et al
EPI_ISL_2401002	Luxembourg/LNS0549626/2020	2020-12-29	Europe	Luxembourg	Laboratoire national de sante, Microbiology, Virology	Laboratoire national de sante, Microbiology, Microbial Genomics Platform	Anke Wienecke-Baldacchino et al
EPI_ISL_739797	Luxembourg/LNS0553301/2020	2020-11-24	Europe	Luxembourg	Laboratoire national de santé, Microbiology, Virology	Laboratoire national de santé, Microbiology, Microbial Genomics Platform	Anke Wienecke-Baldacchino et al
EPI_ISL_739798	Luxembourg/LNS0554561/2020	2020-11-12	Europe	Luxembourg	Laboratoire national de santé, Microbiology, Virology	Laboratoire national de santé, Microbiology, Microbial Genomics Platform	Anke Wienecke-Baldacchino et al
EPI_ISL_1916882	Luxembourg/LNS0556239/2021	2021-04-15	Europe	Luxembourg	BioneXt Lab	Laboratoire national de sante, Microbiology, Microbial Genomics Platform	Anke Wienecke-Baldacchino et al
EPI_ISL_1916703	Luxembourg/LNS0556309/2021	2021-04-06	Europe	Luxembourg	BioneXt Lab	Laboratoire national de sante, Microbiology, Microbial Genomics Platform	Anke Wienecke-Baldacchino et al
EPI_ISL_3145097	Luxembourg/LNS0557398/2021	2021-03-19	Europe	Luxembourg	BioneXt Lab	Laboratoire national de sante, Microbiology, Microbial Genomics Platform	Anke Wienecke-Baldacchino et al
EPI_ISL_1384018	Luxembourg/LNS0558455/2021	2021-03-12	Europe	Luxembourg	Hospital Center Emile Mayrisch	Laboratoire national de sante, Microbiology, Microbial Genomics Platform	Anke Wienecke-Baldacchino et al
EPI_ISL_2400988	Luxembourg/LNS0558768/2020	2020-12-10	Europe	Luxembourg	Laboratoire national de sante, Microbiology, Virology	Laboratoire national de sante, Microbiology, Microbial Genomics Platform	Anke Wienecke-Baldacchino et al
EPI_ISL_1916931	Luxembourg/LNS0559086/2021	2021-04-16	Europe	Luxembourg	BioneXt Lab	Laboratoire national de sante, Microbiology, Microbial Genomics Platform	Anke Wienecke-Baldacchino et al
EPI_ISL_3145990	Luxembourg/LNS0560985/2021	2021-06-30	Europe	Luxembourg	BioneXt Lab	Laboratoire national de sante, Microbiology, Microbial Genomics Platform	Anke Wienecke-Baldacchino et al
EPI_ISL_1498818	Luxembourg/LNS0563280/2021	2021-03-11	Europe	Luxembourg	BioneXt Lab	Laboratoire national de sante, Microbiology, Microbial Genomics Platform	Anke Wienecke-Baldacchino et al
EPI_ISL_1917725	Luxembourg/LNS0565525/2021	2021-04-13	Europe	Luxembourg	Laboratoires d'analyses medicales - Ketterthill	Laboratoire national de sante, Microbiology, Microbial Genomics Platform	Anke Wienecke-Baldacchino et al
EPI_ISL_739799	Luxembourg/LNS0566366/2020	2020-11-10	Europe	Luxembourg	Laboratoire national de santé, Microbiology, Virology	Laboratoire national de santé, Microbiology, Microbial Genomics Platform	Anke Wienecke-Baldacchino et al
EPI_ISL_739800	Luxembourg/LNS0568422/2020	2020-11-01	Europe	Luxembourg	Laboratoire national de santé, Microbiology, Virology	Laboratoire national de santé, Microbiology, Microbial Genomics Platform	Anke Wienecke-Baldacchino et al
EPI_ISL_1917745	Luxembourg/LNS0571235/2021	2021-04-14	Europe	Luxembourg	Laboratoires d'analyses medicales - Ketterthill	Laboratoire national de sante, Microbiology, Microbial Genomics Platform	Anke Wienecke-Baldacchino et al
EPI_ISL_1383298	Luxembourg/LNS0571492/2021	2021-01-24	Europe	Luxembourg	Laboratoire national de sante, Microbiology, Virology	Laboratoire national de sante, Microbiology, Microbial Genomics Platform	Anke Wienecke-Baldacchino et al
EPI_ISL_1383387	Luxembourg/LNS0572310/2021	2021-02-01	Europe	Luxembourg	Laboratoire national de sante, Microbiology, Virology	Laboratoire national de sante, Microbiology, Microbial Genomics Platform	Anke Wienecke-Baldacchino et al
EPI_ISL_1918102	Luxembourg/LNS0574180/2021	2021-04-12	Europe	Luxembourg	Laboratoire national de sante, Microbiology, Virology	Laboratoire national de sante, Microbiology, Microbial Genomics Platform	Anke Wienecke-Baldacchino et al
EPI_ISL_1916599	Luxembourg/LNS0574768/2021	2021-03-29	Europe	Luxembourg	BioneXt Lab	Laboratoire national de sante, Microbiology, Microbial Genomics Platform	Anke Wienecke-Baldacchino et al
EPI_ISL_1498406	Luxembourg/LNS0575065/2021	2021-01-09	Europe	Luxembourg	BioneXt Lab	Laboratoire national de sante, Microbiology, Microbial Genomics Platform	Anke Wienecke-Baldacchino et al
EPI_ISL_3145694	Luxembourg/LNS0579115/2021	2021-03-11	Europe	Luxembourg	BioneXt Lab	Laboratoire national de sante, Microbiology, Microbial Genomics Platform	Anke Wienecke-Baldacchino et al
EPI_ISL_3146041	Luxembourg/LNS0579902/2021	2021-07-02	Europe	Luxembourg	BioneXt Lab	Laboratoire national de sante, Microbiology, Microbial Genomics Platform	Anke Wienecke-Baldacchino et al
EPI_ISL_2400784	Luxembourg/LNS0582705/2021	2021-05-14	Europe	Luxembourg	Laboratoires d'analyses medicales - Ketterthill	Laboratoire national de sante, Microbiology, Microbial Genomics Platform	Anke Wienecke-Baldacchino et al
EPI_ISL_1383624	Luxembourg/LNS0583113/2021	2021-02-18	Europe	Luxembourg	Laboratoire national de sante, Microbiology, Virology	Laboratoire national de sante, Microbiology, Microbial Genomics Platform	Anke Wienecke-Baldacchino et al
EPI_ISL_1917793	Luxembourg/LNS0583644/2021	2021-04-19	Europe	Luxembourg	Laboratoires d'analyses medicales - Ketterthill	Laboratoire national de sante, Microbiology, Microbial Genomics Platform	Anke Wienecke-Baldacchino et al
EPI_ISL_1498628	Luxembourg/LNS0587743/2021	2021-02-22	Europe	Luxembourg	BioneXt Lab	Laboratoire national de sante, Microbiology, Microbial Genomics Platform	Anke Wienecke-Baldacchino et al
EPI_ISL_739801	Luxembourg/LNS0587977/2020	2020-11-28	Europe	Luxembourg	Laboratoire national de santé, Microbiology, Virology	Laboratoire national de santé, Microbiology, Microbial Genomics Platform	Anke Wienecke-Baldacchino et al
EPI_ISL_3145272	Luxembourg/LNS0588360/2021	2021-04-30	Europe	Luxembourg	BioneXt Lab	Laboratoire national de sante, Microbiology, Microbial Genomics Platform	Anke Wienecke-Baldacchino et al
EPI_ISL_771029	Luxembourg/LNS0588798/2020	2020-12-03	Europe	Luxembourg	Laboratoire national de santé, Microbiology, Virology	Laboratoire national de santé, Microbiology, Microbial Genomics Platform	Anke Wienecke-Baldacchino et al
EPI_ISL_910627	Luxembourg/LNS0588891/2021	2021-01-02	Europe	Luxembourg	Laboratoire national de sante, Microbiology, Virology	Laboratoire national de sante, Microbiology, Microbial Genomics Platform	Anke Wienecke-Baldacchino et al
EPI_ISL_739802	Luxembourg/LNS0589025/2020	2020-10-31	Europe	Luxembourg	Laboratoire national de santé, Microbiology, Virology	Laboratoire national de santé, Microbiology, Microbial Genomics Platform	Anke Wienecke-Baldacchino et al
EPI_ISL_3146031	Luxembourg/LNS0593505/2021	2021-07-02	Europe	Luxembourg	BioneXt Lab	Laboratoire national de sante, Microbiology, Microbial Genomics Platform	Anke Wienecke-Baldacchino et al
EPI_ISL_2401175	Luxembourg/LNS0594382/2021	2021-05-19	Europe	Luxembourg	Laboratoire national de sante, Microbiology, Virology	Laboratoire national de sante, Microbiology, Microbial Genomics Platform	Anke Wienecke-Baldacchino et al
EPI_ISL_1383413	Luxembourg/LNS0594930/2021	2021-02-02	Europe	Luxembourg	Laboratoire national de sante, Microbiology, Virology	Laboratoire national de sante, Microbiology, Microbial Genomics Platform	Anke Wienecke-Baldacchino et al
EPI_ISL_3145915	Luxembourg/LNS0597763/2021	2021-06-25	Europe	Luxembourg	BioneXt Lab	Laboratoire national de sante, Microbiology, Microbial Genomics Platform	Anke Wienecke-Baldacchino et al
EPI_ISL_3145342	Luxembourg/LNS0597810/2021	2021-05-25	Europe	Luxembourg	BioneXt Lab	Laboratoire national de sante, Microbiology, Microbial Genomics Platform	Anke Wienecke-Baldacchino et al
EPI_ISL_1477163	Luxembourg/LNS0597973/2021	2021-03-09	Europe	Luxembourg	Hôpitaux Robert Schuman	Laboratoire national de sante, Microbiology, Microbial Genomics Platform	Anke Wienecke-Baldacchino et al
EPI_ISL_739803	Luxembourg/LNS0600176/2020	2020-10-31	Europe	Luxembourg	Laboratoire national de santé, Microbiology, Virology	Laboratoire national de santé, Microbiology, Microbial Genomics Platform	Anke Wienecke-Baldacchino et al
EPI_ISL_739804	Luxembourg/LNS0601879/2020	2020-10-21	Europe	Luxembourg	Laboratoire national de santé, Microbiology, Virology	Laboratoire national de santé, Microbiology, Microbial Genomics Platform	Anke Wienecke-Baldacchino et al
EPI_ISL_1917242	Luxembourg/LNS0603381/2021	2021-03-29	Europe	Luxembourg	Hospital Center Emile Mayrisch	Laboratoire national de sante, Microbiology, Microbial Genomics Platform	Anke Wienecke-Baldacchino et al
EPI_ISL_1917138	Luxembourg/LNS0604389/2021	2021-04-24	Europe	Luxembourg	BioneXt Lab	Laboratoire national de sante, Microbiology, Microbial Genomics Platform	Anke Wienecke-Baldacchino et al
EPI_ISL_3145672	Luxembourg/LNS0604653/2021	2021-01-11	Europe	Luxembourg	BioneXt Lab	Laboratoire national de sante, Microbiology, Microbial Genomics Platform	Anke Wienecke-Baldacchino et al
EPI_ISL_3148172	Luxembourg/LNS0604821/2021	2021-06-30	Europe	Luxembourg	Laboratoires d'analyses medicales - Ketterthill	Laboratoire national de sante, Microbiology, Microbial Genomics Platform	Anke Wienecke-Baldacchino et al
EPI_ISL_1917175	Luxembourg/LNS0605839/2021	2021-04-01	Europe	Luxembourg	Centre Hospitalier du Nord	Laboratoire national de sante, Microbiology, Microbial Genomics Platform	Anke Wienecke-Baldacchino et al
EPI_ISL_2401817	Luxembourg/LNS0610920/2021	2021-04-30	Europe	Luxembourg	Hospital Center Emile Mayrisch	Laboratoire national de sante, Microbiology, Microbial Genomics Platform	Anke Wienecke-Baldacchino et al
EPI_ISL_1917627	Luxembourg/LNS0611157/2021	2021-04-02	Europe	Luxembourg	Laboratoires d'analyses medicales - Ketterthill	Laboratoire national de sante, Microbiology, Microbial Genomics Platform	Anke Wienecke-Baldacchino et al
EPI_ISL_1384062	Luxembourg/LNS0611646/2021	2021-02-08	Europe	Luxembourg	Hospital Center Luxembourg	Laboratoire national de sante, Microbiology, Microbial Genomics Platform	Anke Wienecke-Baldacchino et al
EPI_ISL_910703	Luxembourg/LNS0612441/2020	2020-11-30	Europe	Luxembourg	Laboratoire national de sante, Microbiology, Virology	Laboratoire national de sante, Microbiology, Microbial Genomics Platform	Anke Wienecke-Baldacchino et al
EPI_ISL_739805	Luxembourg/LNS0613111/2020	2020-11-17	Europe	Luxembourg	Laboratoire national de santé, Microbiology, Virology	Laboratoire national de santé, Microbiology, Microbial Genomics Platform	Anke Wienecke-Baldacchino et al
EPI_ISL_1383376	Luxembourg/LNS0614526/2021	2021-01-31	Europe	Luxembourg	Laboratoire national de sante, Microbiology, Virology	Laboratoire national de sante, Microbiology, Microbial Genomics Platform	Anke Wienecke-Baldacchino et al
EPI_ISL_739806	Luxembourg/LNS0617896/2020	2020-10-31	Europe	Luxembourg	Laboratoire national de santé, Microbiology, Virology	Laboratoire national de santé, Microbiology, Microbial Genomics Platform	Anke Wienecke-Baldacchino et al
EPI_ISL_1383470	Luxembourg/LNS0618118/2021	2021-02-05	Europe	Luxembourg	Laboratoire national de sante, Microbiology, Virology	Laboratoire national de sante, Microbiology, Microbial Genomics Platform	Anke Wienecke-Baldacchino et al
EPI_ISL_3146178	Luxembourg/LNS0618727/2021	2021-07-09	Europe	Luxembourg	BioneXt Lab	Laboratoire national de sante, Microbiology, Microbial Genomics Platform	Anke Wienecke-Baldacchino et al
EPI_ISL_911128	Luxembourg/LNS0620128/2021	2021-01-11	Europe	Luxembourg	Laboratoire national de sante, Microbiology, Virology	Laboratoire national de sante, Microbiology, Microbial Genomics Platform	Anke Wienecke-Baldacchino et al
EPI_ISL_1918016	Luxembourg/LNS0622234/2021	2021-03-30	Europe	Luxembourg	Laboratoire national de sante, Microbiology, Virology	Laboratoire national de sante, Microbiology, Microbial Genomics Platform	Anke Wienecke-Baldacchino et al
EPI_ISL_3148042	Luxembourg/LNS0622832/2021	2021-06-07	Europe	Luxembourg	Laboratoires d'analyses medicales - Ketterthill	Laboratoire national de sante, Microbiology, Microbial Genomics Platform	Anke Wienecke-Baldacchino et al
EPI_ISL_739807	Luxembourg/LNS0623813/2020	2020-10-23	Europe	Luxembourg	Laboratoire national de santé, Microbiology, Virology	Laboratoire national de santé, Microbiology, Microbial Genomics Platform	Anke Wienecke-Baldacchino et al
EPI_ISL_1523043	Luxembourg/LNS0624789/2021	2021-03-22	Europe	Luxembourg	Centre Hospitalier du Nord	Laboratoire national de sante, Microbiology, Microbial Genomics Platform	Anke Wienecke-Baldacchino et al
EPI_ISL_3148536	Luxembourg/LNS0625253/2021	2021-01-20	Europe	Luxembourg	Laboratoires d'analyses medicales - Ketterthill	Laboratoire national de sante, Microbiology, Microbial Genomics Platform	Anke Wienecke-Baldacchino et al
EPI_ISL_1498469	Luxembourg/LNS0626612/2021	2021-02-04	Europe	Luxembourg	BioneXt Lab	Laboratoire national de sante, Microbiology, Microbial Genomics Platform	Anke Wienecke-Baldacchino et al
EPI_ISL_3146174	Luxembourg/LNS0629747/2021	2021-07-08	Europe	Luxembourg	BioneXt Lab	Laboratoire national de sante, Microbiology, Microbial Genomics Platform	Anke Wienecke-Baldacchino et al
EPI_ISL_1916858	Luxembourg/LNS0632287/2021	2021-04-12	Europe	Luxembourg	BioneXt Lab	Laboratoire national de sante, Microbiology, Microbial Genomics Platform	Anke Wienecke-Baldacchino et al
EPI_ISL_3148513	Luxembourg/LNS0635122/2021	2021-01-06	Europe	Luxembourg	Laboratoires d'analyses medicales - Ketterthill	Laboratoire national de sante, Microbiology, Microbial Genomics Platform	Anke Wienecke-Baldacchino et al
EPI_ISL_1384392	Luxembourg/LNS0636246/2020	2020-12-01	Europe	Luxembourg	Laboratoires d'analyses medicales - Ketterthill	Laboratoire national de sante, Microbiology, Microbial Genomics Platform	Anke Wienecke-Baldacchino et al
EPI_ISL_1383305	Luxembourg/LNS0637578/2021	2021-01-25	Europe	Luxembourg	Laboratoire national de sante, Microbiology, Virology	Laboratoire national de sante, Microbiology, Microbial Genomics Platform	Anke Wienecke-Baldacchino et al
EPI_ISL_2401617	Luxembourg/LNS0638549/2021	2021-05-14	Europe	Luxembourg	BioneXt Lab	Laboratoire national de sante, Microbiology, Microbial Genomics Platform	Anke Wienecke-Baldacchino et al
EPI_ISL_1917876	Luxembourg/LNS0640169/2021	2021-04-22	Europe	Luxembourg	Laboratoires d'analyses medicales - Ketterthill	Laboratoire national de sante, Microbiology, Microbial Genomics Platform	Anke Wienecke-Baldacchino et al
EPI_ISL_419566	Luxembourg/LNS0641910/2020	2020-03-05	Europe	Luxembourg	Laboratoire National de Santé, Microbiology, Virology	Laboratoire National de Santé, Microbiology, Epidemiology and Microbial Genomics	Anke Wienecke-Baldacchino et al
EPI_ISL_739809	Luxembourg/LNS0642518/2020	2020-11-03	Europe	Luxembourg	Laboratoire national de santé, Microbiology, Virology	Laboratoire national de santé, Microbiology, Microbial Genomics Platform	Anke Wienecke-Baldacchino et al
EPI_ISL_911090	Luxembourg/LNS0645518/2020	2020-12-16	Europe	Luxembourg	Laboratoire national de sante, Microbiology, Virology	Laboratoire national de sante, Microbiology, Microbial Genomics Platform	Anke Wienecke-Baldacchino et al
EPI_ISL_1384161	Luxembourg/LNS0646041/2020	2020-11-30	Europe	Luxembourg	Laboratoires d'analyses medicales - Ketterthill	Laboratoire national de sante, Microbiology, Microbial Genomics Platform	Anke Wienecke-Baldacchino et al
EPI_ISL_2401886	Luxembourg/LNS0648530/2021	2021-04-27	Europe	Luxembourg	Hospital Center Luxembourg	Laboratoire national de sante, Microbiology, Microbial Genomics Platform	Anke Wienecke-Baldacchino et al
EPI_ISL_1917094	Luxembourg/LNS0653200/2021	2021-04-21	Europe	Luxembourg	BioneXt Lab	Laboratoire national de sante, Microbiology, Microbial Genomics Platform	Anke Wienecke-Baldacchino et al
EPI_ISL_1498579	Luxembourg/LNS0653350/2021	2021-02-03	Europe	Luxembourg	BioneXt Lab	Laboratoire national de sante, Microbiology, Microbial Genomics Platform	Anke Wienecke-Baldacchino et al
EPI_ISL_911078	Luxembourg/LNS0653938/2020	2020-12-16	Europe	Luxembourg	Laboratoire national de sante, Microbiology, Virology	Laboratoire national de sante, Microbiology, Microbial Genomics Platform	Anke Wienecke-Baldacchino et al
EPI_ISL_739810	Luxembourg/LNS0654077/2020	2020-11-03	Europe	Luxembourg	Laboratoire national de santé, Microbiology, Virology	Laboratoire national de santé, Microbiology, Microbial Genomics Platform	Anke Wienecke-Baldacchino et al
EPI_ISL_1384264	Luxembourg/LNS0654231/2020	2020-12-16	Europe	Luxembourg	Laboratoires d'analyses medicales - Ketterthill	Laboratoire national de sante, Microbiology, Microbial Genomics Platform	Anke Wienecke-Baldacchino et al
EPI_ISL_739811	Luxembourg/LNS0655598/2020	2020-11-19	Europe	Luxembourg	Laboratoire national de santé, Microbiology, Virology	Laboratoire national de santé, Microbiology, Microbial Genomics Platform	Anke Wienecke-Baldacchino et al
EPI_ISL_770942	Luxembourg/LNS0655881/2020	2020-11-30	Europe	Luxembourg	Laboratoire national de santé, Microbiology, Virology	Laboratoire national de santé, Microbiology, Microbial Genomics Platform	Anke Wienecke-Baldacchino et al
EPI_ISL_739812	Luxembourg/LNS0655930/2020	2020-11-10	Europe	Luxembourg	Laboratoire national de santé, Microbiology, Virology	Laboratoire national de santé, Microbiology, Microbial Genomics Platform	Anke Wienecke-Baldacchino et al
EPI_ISL_3148485	Luxembourg/LNS0655979/2020	2020-12-03	Europe	Luxembourg	Laboratoires d'analyses medicales - Ketterthill	Laboratoire national de sante, Microbiology, Microbial Genomics Platform	Anke Wienecke-Baldacchino et al
EPI_ISL_1384367	Luxembourg/LNS0657621/2020	2020-12-02	Europe	Luxembourg	Laboratoires d'analyses medicales - Ketterthill	Laboratoire national de sante, Microbiology, Microbial Genomics Platform	Anke Wienecke-Baldacchino et al
EPI_ISL_3147484	Luxembourg/LNS0658030/2021	2021-07-08	Europe	Luxembourg	Hospital Center Emile Mayrisch	Laboratoire national de sante, Microbiology, Microbial Genomics Platform	Anke Wienecke-Baldacchino et al
EPI_ISL_1916636	Luxembourg/LNS0667238/2021	2021-03-30	Europe	Luxembourg	BioneXt Lab	Laboratoire national de sante, Microbiology, Microbial Genomics Platform	Anke Wienecke-Baldacchino et al
EPI_ISL_1917705	Luxembourg/LNS0667586/2021	2021-04-09	Europe	Luxembourg	Laboratoires d'analyses medicales - Ketterthill	Laboratoire national de sante, Microbiology, Microbial Genomics Platform	Anke Wienecke-Baldacchino et al
EPI_ISL_3147485	Luxembourg/LNS0668449/2021	2021-07-08	Europe	Luxembourg	Hospital Center Luxembourg	Laboratoire national de sante, Microbiology, Microbial Genomics Platform	Anke Wienecke-Baldacchino et al
EPI_ISL_3147486	Luxembourg/LNS0668807/2021	2021-07-15	Europe	Luxembourg	Laboratoire national de sante, Microbiology, Virology	Laboratoire national de sante, Microbiology, Microbial Genomics Platform	Anke Wienecke-Baldacchino et al
EPI_ISL_910873	Luxembourg/LNS0668947/2020	2020-12-12	Europe	Luxembourg	Laboratoire national de sante, Microbiology, Virology	Laboratoire national de sante, Microbiology, Microbial Genomics Platform	Anke Wienecke-Baldacchino et al
EPI_ISL_3146051	Luxembourg/LNS0669340/2021	2021-07-03	Europe	Luxembourg	BioneXt Lab	Laboratoire national de sante, Microbiology, Microbial Genomics Platform	Anke Wienecke-Baldacchino et al
EPI_ISL_739814	Luxembourg/LNS0673237/2020	2020-11-08	Europe	Luxembourg	Laboratoire national de santé, Microbiology, Virology	Laboratoire national de santé, Microbiology, Microbial Genomics Platform	Anke Wienecke-Baldacchino et al
EPI_ISL_739815	Luxembourg/LNS0674406/2020	2020-11-07	Europe	Luxembourg	Laboratoire national de santé, Microbiology, Virology	Laboratoire national de santé, Microbiology, Microbial Genomics Platform	Anke Wienecke-Baldacchino et al
EPI_ISL_910689	Luxembourg/LNS0675745/2020	2020-12-08	Europe	Luxembourg	Laboratoire national de sante, Microbiology, Virology	Laboratoire national de sante, Microbiology, Microbial Genomics Platform	Anke Wienecke-Baldacchino et al
EPI_ISL_3147487	Luxembourg/LNS0679876/2021	2021-05-30	Europe	Luxembourg	Hospital Center Luxembourg	Laboratoire national de sante, Microbiology, Microbial Genomics Platform	Anke Wienecke-Baldacchino et al
EPI_ISL_1383805	Luxembourg/LNS0680154/2021	2021-03-14	Europe	Luxembourg	Laboratoire national de sante, Microbiology, Virology	Laboratoire national de sante, Microbiology, Microbial Genomics Platform	Anke Wienecke-Baldacchino et al
EPI_ISL_459893	Luxembourg/LNS0681882/2020	2020-05-15	Europe	Luxembourg	Laboratoire National de Sante, Microbiology, Virology	Laboratoire National de Sante, Microbiology, Epidemiology and Microbial Genomics	Anke Wienecke-Baldacchino et al
EPI_ISL_3147488	Luxembourg/LNS0682227/2021	2021-07-12	Europe	Luxembourg	Laboratoires Reunis	Laboratoire national de sante, Microbiology, Microbial Genomics Platform	Anke Wienecke-Baldacchino et al
EPI_ISL_739816	Luxembourg/LNS0682941/2020	2020-11-03	Europe	Luxembourg	Laboratoire national de santé, Microbiology, Virology	Laboratoire national de santé, Microbiology, Microbial Genomics Platform	Anke Wienecke-Baldacchino et al
EPI_ISL_1523269	Luxembourg/LNS0685087/2021	2021-03-21	Europe	Luxembourg	Hospital Center Emile Mayrisch	Laboratoire national de sante, Microbiology, Microbial Genomics Platform	Anke Wienecke-Baldacchino et al
EPI_ISL_3147489	Luxembourg/LNS0686534/2021	2021-07-07	Europe	Luxembourg	Laboratoire national de sante, Microbiology, Virology	Laboratoire national de sante, Microbiology, Microbial Genomics Platform	Anke Wienecke-Baldacchino et al
EPI_ISL_3146352	Luxembourg/LNS0686599/2021	2021-07-09	Europe	Luxembourg	BioneXt Lab	Laboratoire national de sante, Microbiology, Microbial Genomics Platform	Anke Wienecke-Baldacchino et al
EPI_ISL_910660	Luxembourg/LNS0691934/2020	2020-12-07	Europe	Luxembourg	Laboratoire national de sante, Microbiology, Virology	Laboratoire national de sante, Microbiology, Microbial Genomics Platform	Anke Wienecke-Baldacchino et al
EPI_ISL_3147909	Luxembourg/LNS0693276/2021	2021-03-02	Europe	Luxembourg	Laboratoires d'analyses medicales - Ketterthill	Laboratoire national de sante, Microbiology, Microbial Genomics Platform	Anke Wienecke-Baldacchino et al
EPI_ISL_2401831	Luxembourg/LNS0694090/2021	2021-05-04	Europe	Luxembourg	Hospital Center Emile Mayrisch	Laboratoire national de sante, Microbiology, Microbial Genomics Platform	Anke Wienecke-Baldacchino et al
EPI_ISL_739817	Luxembourg/LNS0694152/2020	2020-11-02	Europe	Luxembourg	Laboratoire national de santé, Microbiology, Virology	Laboratoire national de santé, Microbiology, Microbial Genomics Platform	Anke Wienecke-Baldacchino et al
EPI_ISL_739818	Luxembourg/LNS0694160/2020	2020-10-22	Europe	Luxembourg	Laboratoire national de santé, Microbiology, Virology	Laboratoire national de santé, Microbiology, Microbial Genomics Platform	Anke Wienecke-Baldacchino et al
EPI_ISL_3148555	Luxembourg/LNS0694217/2021	2021-02-22	Europe	Luxembourg	Laboratoires d'analyses medicales - Ketterthill	Laboratoire national de sante, Microbiology, Microbial Genomics Platform	Anke Wienecke-Baldacchino et al
EPI_ISL_1916704	Luxembourg/LNS0694258/2021	2021-04-06	Europe	Luxembourg	BioneXt Lab	Laboratoire national de sante, Microbiology, Microbial Genomics Platform	Anke Wienecke-Baldacchino et al
EPI_ISL_3145498	Luxembourg/LNS0695295/2021	2021-05-25	Europe	Luxembourg	BioneXt Lab	Laboratoire national de sante, Microbiology, Microbial Genomics Platform	Anke Wienecke-Baldacchino et al
EPI_ISL_911115	Luxembourg/LNS0695320/2021	2021-01-09	Europe	Luxembourg	Laboratoire national de sante, Microbiology, Virology	Laboratoire national de sante, Microbiology, Microbial Genomics Platform	Anke Wienecke-Baldacchino et al
EPI_ISL_910711	Luxembourg/LNS0697124/2020	2020-12-08	Europe	Luxembourg	Laboratoire national de sante, Microbiology, Virology	Laboratoire national de sante, Microbiology, Microbial Genomics Platform	Anke Wienecke-Baldacchino et al
EPI_ISL_3145529	Luxembourg/LNS0699816/2021	2021-04-09	Europe	Luxembourg	BioneXt Lab	Laboratoire national de sante, Microbiology, Microbial Genomics Platform	Anke Wienecke-Baldacchino et al
EPI_ISL_1384287	Luxembourg/LNS0700618/2020	2020-12-15	Europe	Luxembourg	Laboratoires d'analyses medicales - Ketterthill	Laboratoire national de sante, Microbiology, Microbial Genomics Platform	Anke Wienecke-Baldacchino et al
EPI_ISL_2401567	Luxembourg/LNS0705376/2021	2021-05-11	Europe	Luxembourg	BioneXt Lab	Laboratoire national de sante, Microbiology, Microbial Genomics Platform	Anke Wienecke-Baldacchino et al
EPI_ISL_1522860	Luxembourg/LNS0705526/2021	2021-03-15	Europe	Luxembourg	Hospital Center Emile Mayrisch	Laboratoire national de sante, Microbiology, Microbial Genomics Platform	Anke Wienecke-Baldacchino et al
EPI_ISL_911036	Luxembourg/LNS0710212/2020	2020-12-14	Europe	Luxembourg	Laboratoire national de sante, Microbiology, Virology	Laboratoire national de sante, Microbiology, Microbial Genomics Platform	Anke Wienecke-Baldacchino et al
EPI_ISL_2401667	Luxembourg/LNS0716179/2021	2021-05-17	Europe	Luxembourg	BioneXt Lab	Laboratoire national de sante, Microbiology, Microbial Genomics Platform	Anke Wienecke-Baldacchino et al
EPI_ISL_3148307	Luxembourg/LNS0716453/2021	2021-03-12	Europe	Luxembourg	Laboratoires d'analyses medicales - Ketterthill	Laboratoire national de sante, Microbiology, Microbial Genomics Platform	Anke Wienecke-Baldacchino et al
EPI_ISL_1383928	Luxembourg/LNS0720611/2021	2021-02-21	Europe	Luxembourg	Hospital Center Emile Mayrisch	Laboratoire national de sante, Microbiology, Microbial Genomics Platform	Anke Wienecke-Baldacchino et al
EPI_ISL_739821	Luxembourg/LNS0725139/2020	2020-11-25	Europe	Luxembourg	Laboratoire national de santé, Microbiology, Virology	Laboratoire national de santé, Microbiology, Microbial Genomics Platform	Anke Wienecke-Baldacchino et al
EPI_ISL_739822	Luxembourg/LNS0726804/2020	2020-10-31	Europe	Luxembourg	Laboratoire national de santé, Microbiology, Virology	Laboratoire national de santé, Microbiology, Microbial Genomics Platform	Anke Wienecke-Baldacchino et al
EPI_ISL_739823	Luxembourg/LNS0730142/2020	2020-11-26	Europe	Luxembourg	Laboratoire national de santé, Microbiology, Virology	Laboratoire national de santé, Microbiology, Microbial Genomics Platform	Anke Wienecke-Baldacchino et al
EPI_ISL_911050	Luxembourg/LNS0730719/2020	2020-12-15	Europe	Luxembourg	Laboratoire national de sante, Microbiology, Virology	Laboratoire national de sante, Microbiology, Microbial Genomics Platform	Anke Wienecke-Baldacchino et al
EPI_ISL_1498461	Luxembourg/LNS0731257/2021	2021-02-03	Europe	Luxembourg	BioneXt Lab	Laboratoire national de sante, Microbiology, Microbial Genomics Platform	Anke Wienecke-Baldacchino et al
EPI_ISL_910522	Luxembourg/LNS0733472/2020	2020-12-05	Europe	Luxembourg	Laboratoire national de sante, Microbiology, Virology	Laboratoire national de sante, Microbiology, Microbial Genomics Platform	Anke Wienecke-Baldacchino et al
EPI_ISL_739824	Luxembourg/LNS0734464/2020	2020-10-30	Europe	Luxembourg	Laboratoire national de santé, Microbiology, Virology	Laboratoire national de santé, Microbiology, Microbial Genomics Platform	Anke Wienecke-Baldacchino et al
EPI_ISL_3148538	Luxembourg/LNS0735304/2021	2021-01-20	Europe	Luxembourg	Laboratoires d'analyses medicales - Ketterthill	Laboratoire national de sante, Microbiology, Microbial Genomics Platform	Anke Wienecke-Baldacchino et al
EPI_ISL_1383771	Luxembourg/LNS0736809/2021	2021-03-06	Europe	Luxembourg	Laboratoire national de sante, Microbiology, Virology	Laboratoire national de sante, Microbiology, Microbial Genomics Platform	Anke Wienecke-Baldacchino et al
EPI_ISL_1384420	Luxembourg/LNS0737651/2020	2020-11-30	Europe	Luxembourg	Laboratoires d'analyses medicales - Ketterthill	Laboratoire national de sante, Microbiology, Microbial Genomics Platform	Anke Wienecke-Baldacchino et al
EPI_ISL_2401249	Luxembourg/LNS0738023/2021	2021-04-25	Europe	Luxembourg	BioneXt Lab	Laboratoire national de sante, Microbiology, Microbial Genomics Platform	Anke Wienecke-Baldacchino et al
EPI_ISL_3145326	Luxembourg/LNS0738593/2021	2021-06-01	Europe	Luxembourg	BioneXt Lab	Laboratoire national de sante, Microbiology, Microbial Genomics Platform	Anke Wienecke-Baldacchino et al
EPI_ISL_1916682	Luxembourg/LNS0739147/2021	2021-04-06	Europe	Luxembourg	BioneXt Lab	Laboratoire national de sante, Microbiology, Microbial Genomics Platform	Anke Wienecke-Baldacchino et al
EPI_ISL_3145617	Luxembourg/LNS0739680/2020	2020-12-02	Europe	Luxembourg	BioneXt Lab	Laboratoire national de sante, Microbiology, Microbial Genomics Platform	Anke Wienecke-Baldacchino et al
EPI_ISL_3145202	Luxembourg/LNS0739993/2021	2021-04-13	Europe	Luxembourg	BioneXt Lab	Laboratoire national de sante, Microbiology, Microbial Genomics Platform	Anke Wienecke-Baldacchino et al
EPI_ISL_1918379	Luxembourg/LNS0743133/2021	2021-04-01	Europe	Luxembourg	Laboratoire national de sante, Microbiology, Virology	Laboratoire national de sante, Microbiology, Microbial Genomics Platform	Anke Wienecke-Baldacchino et al
EPI_ISL_1383987	Luxembourg/LNS0744517/2021	2021-03-02	Europe	Luxembourg	Hospital Center Emile Mayrisch	Laboratoire national de sante, Microbiology, Microbial Genomics Platform	Anke Wienecke-Baldacchino et al
EPI_ISL_739825	Luxembourg/LNS0747135/2020	2020-11-01	Europe	Luxembourg	Laboratoire national de santé, Microbiology, Virology	Laboratoire national de santé, Microbiology, Microbial Genomics Platform	Anke Wienecke-Baldacchino et al
EPI_ISL_1918184	Luxembourg/LNS0751072/2021	2021-04-24	Europe	Luxembourg	Laboratoire national de sante, Microbiology, Virology	Laboratoire national de sante, Microbiology, Microbial Genomics Platform	Anke Wienecke-Baldacchino et al
EPI_ISL_739826	Luxembourg/LNS0751416/2020	2020-10-09	Europe	Luxembourg	Laboratoire national de santé, Microbiology, Virology	Laboratoire national de santé, Microbiology, Microbial Genomics Platform	Anke Wienecke-Baldacchino et al
EPI_ISL_3148535	Luxembourg/LNS0752210/2021	2021-02-03	Europe	Luxembourg	Laboratoires d'analyses medicales - Ketterthill	Laboratoire national de sante, Microbiology, Microbial Genomics Platform	Anke Wienecke-Baldacchino et al
EPI_ISL_1918206	Luxembourg/LNS0753155/2021	2021-03-31	Europe	Luxembourg	Laboratoire national de sante, Microbiology, Virology	Laboratoire national de sante, Microbiology, Microbial Genomics Platform	Anke Wienecke-Baldacchino et al
EPI_ISL_739827	Luxembourg/LNS0754234/2020	2020-10-31	Europe	Luxembourg	Laboratoire national de santé, Microbiology, Virology	Laboratoire national de santé, Microbiology, Microbial Genomics Platform	Anke Wienecke-Baldacchino et al
EPI_ISL_429725	Luxembourg/LNS0756265/2020	2020-03-30	Europe	Luxembourg	Laboratoire National de Sante, Microbiology, Virology	Laboratoire National de Sante, Microbiology, Epidemiology and Microbial Genomics	Anke Wienecke-Baldacchino et al
EPI_ISL_419568	Luxembourg/LNS0756270/2020	2020-03-14	Europe	Luxembourg	Laboratoire National de Santé, Microbiology, Virology	Laboratoire National de Santé, Microbiology, Epidemiology and Microbial Genomics	Anke Wienecke-Baldacchino et al
EPI_ISL_739828	Luxembourg/LNS0756714/2020	2020-10-10	Europe	Luxembourg	Laboratoire national de santé, Microbiology, Virology	Laboratoire national de santé, Microbiology, Microbial Genomics Platform	Anke Wienecke-Baldacchino et al
EPI_ISL_2401608	Luxembourg/LNS0758359/2021	2021-05-14	Europe	Luxembourg	BioneXt Lab	Laboratoire national de sante, Microbiology, Microbial Genomics Platform	Anke Wienecke-Baldacchino et al
EPI_ISL_739829	Luxembourg/LNS0759351/2020	2020-11-03	Europe	Luxembourg	Laboratoire national de santé, Microbiology, Virology	Laboratoire national de santé, Microbiology, Microbial Genomics Platform	Anke Wienecke-Baldacchino et al
EPI_ISL_3145367	Luxembourg/LNS0760321/2021	2021-04-14	Europe	Luxembourg	BioneXt Lab	Laboratoire national de sante, Microbiology, Microbial Genomics Platform	Anke Wienecke-Baldacchino et al
EPI_ISL_1916822	Luxembourg/LNS0761039/2021	2021-04-12	Europe	Luxembourg	BioneXt Lab	Laboratoire national de sante, Microbiology, Microbial Genomics Platform	Anke Wienecke-Baldacchino et al
EPI_ISL_3148561	Luxembourg/LNS0761640/2021	2021-02-10	Europe	Luxembourg	Laboratoires d'analyses medicales - Ketterthill	Laboratoire national de sante, Microbiology, Microbial Genomics Platform	Anke Wienecke-Baldacchino et al
EPI_ISL_3146121	Luxembourg/LNS0762754/2021	2021-07-06	Europe	Luxembourg	BioneXt Lab	Laboratoire national de sante, Microbiology, Microbial Genomics Platform	Anke Wienecke-Baldacchino et al
EPI_ISL_1916617	Luxembourg/LNS0764194/2021	2021-03-30	Europe	Luxembourg	BioneXt Lab	Laboratoire national de sante, Microbiology, Microbial Genomics Platform	Anke Wienecke-Baldacchino et al
EPI_ISL_3146013	Luxembourg/LNS0764252/2021	2021-07-01	Europe	Luxembourg	BioneXt Lab	Laboratoire national de sante, Microbiology, Microbial Genomics Platform	Anke Wienecke-Baldacchino et al
EPI_ISL_3148250	Luxembourg/LNS0765452/2021	2021-07-08	Europe	Luxembourg	Laboratoires d'analyses medicales - Ketterthill	Laboratoire national de sante, Microbiology, Microbial Genomics Platform	Anke Wienecke-Baldacchino et al
EPI_ISL_3145619	Luxembourg/LNS0767126/2020	2020-12-02	Europe	Luxembourg	BioneXt Lab	Laboratoire national de sante, Microbiology, Microbial Genomics Platform	Anke Wienecke-Baldacchino et al
EPI_ISL_1383403	Luxembourg/LNS0767497/2021	2021-02-01	Europe	Luxembourg	Laboratoire national de sante, Microbiology, Virology	Laboratoire national de sante, Microbiology, Microbial Genomics Platform	Anke Wienecke-Baldacchino et al
EPI_ISL_1916696	Luxembourg/LNS0770157/2021	2021-04-06	Europe	Luxembourg	BioneXt Lab	Laboratoire national de sante, Microbiology, Microbial Genomics Platform	Anke Wienecke-Baldacchino et al
EPI_ISL_2400665	Luxembourg/LNS0770503/2021	2021-05-03	Europe	Luxembourg	Laboratoires d'analyses medicales - Ketterthill	Laboratoire national de sante, Microbiology, Microbial Genomics Platform	Anke Wienecke-Baldacchino et al
EPI_ISL_1498757	Luxembourg/LNS0770558/2021	2021-03-01	Europe	Luxembourg	BioneXt Lab	Laboratoire national de sante, Microbiology, Microbial Genomics Platform	Anke Wienecke-Baldacchino et al
EPI_ISL_910460	Luxembourg/LNS0770745/2020	2020-11-30	Europe	Luxembourg	Laboratoire national de sante, Microbiology, Virology	Laboratoire national de sante, Microbiology, Microbial Genomics Platform	Anke Wienecke-Baldacchino et al
EPI_ISL_1383360	Luxembourg/LNS0770985/2021	2021-01-30	Europe	Luxembourg	Laboratoire national de sante, Microbiology, Virology	Laboratoire national de sante, Microbiology, Microbial Genomics Platform	Anke Wienecke-Baldacchino et al
EPI_ISL_1498457	Luxembourg/LNS0771885/2021	2021-02-04	Europe	Luxembourg	BioneXt Lab	Laboratoire national de sante, Microbiology, Microbial Genomics Platform	Anke Wienecke-Baldacchino et al
EPI_ISL_739830	Luxembourg/LNS0772976/2020	2020-11-07	Europe	Luxembourg	Laboratoire national de santé, Microbiology, Virology	Laboratoire national de santé, Microbiology, Microbial Genomics Platform	Anke Wienecke-Baldacchino et al
EPI_ISL_3148306	Luxembourg/LNS0774540/2021	2021-03-05	Europe	Luxembourg	Laboratoires d'analyses medicales - Ketterthill	Laboratoire national de sante, Microbiology, Microbial Genomics Platform	Anke Wienecke-Baldacchino et al
EPI_ISL_1917762	Luxembourg/LNS0777513/2021	2021-04-15	Europe	Luxembourg	Laboratoires d'analyses medicales - Ketterthill	Laboratoire national de sante, Microbiology, Microbial Genomics Platform	Anke Wienecke-Baldacchino et al
EPI_ISL_739831	Luxembourg/LNS0779841/2020	2020-10-30	Europe	Luxembourg	Laboratoire national de santé, Microbiology, Virology	Laboratoire national de santé, Microbiology, Microbial Genomics Platform	Anke Wienecke-Baldacchino et al
EPI_ISL_910773	Luxembourg/LNS0781539/2020	2020-12-10	Europe	Luxembourg	Laboratoire national de sante, Microbiology, Virology	Laboratoire national de sante, Microbiology, Microbial Genomics Platform	Anke Wienecke-Baldacchino et al
EPI_ISL_3147964	Luxembourg/LNS0781602/2021	2021-04-23	Europe	Luxembourg	Laboratoires d'analyses medicales - Ketterthill	Laboratoire national de sante, Microbiology, Microbial Genomics Platform	Anke Wienecke-Baldacchino et al
EPI_ISL_1522864	Luxembourg/LNS0781624/2021	2021-03-16	Europe	Luxembourg	Hospital Center Emile Mayrisch	Laboratoire national de sante, Microbiology, Microbial Genomics Platform	Anke Wienecke-Baldacchino et al
EPI_ISL_2401013	Luxembourg/LNS0781991/2021	2021-04-26	Europe	Luxembourg	Laboratoire national de sante, Microbiology, Virology	Laboratoire national de sante, Microbiology, Microbial Genomics Platform	Anke Wienecke-Baldacchino et al
EPI_ISL_3145323	Luxembourg/LNS0783943/2021	2021-05-31	Europe	Luxembourg	BioneXt Lab	Laboratoire national de sante, Microbiology, Microbial Genomics Platform	Anke Wienecke-Baldacchino et al
EPI_ISL_1918027	Luxembourg/LNS0785687/2021	2021-03-31	Europe	Luxembourg	Laboratoire national de sante, Microbiology, Virology	Laboratoire national de sante, Microbiology, Microbial Genomics Platform	Anke Wienecke-Baldacchino et al
EPI_ISL_910819	Luxembourg/LNS0786685/2020	2020-12-11	Europe	Luxembourg	Laboratoire national de sante, Microbiology, Virology	Laboratoire national de sante, Microbiology, Microbial Genomics Platform	Anke Wienecke-Baldacchino et al
EPI_ISL_1523340	Luxembourg/LNS0787018/2021	2021-03-23	Europe	Luxembourg	Laboratoire national de sante, Microbiology, Virology	Laboratoire national de sante, Microbiology, Microbial Genomics Platform	Anke Wienecke-Baldacchino et al
EPI_ISL_1383862	Luxembourg/LNS0788590/2021	2021-02-06	Europe	Luxembourg	Hospital Center Emile Mayrisch	Laboratoire national de sante, Microbiology, Microbial Genomics Platform	Anke Wienecke-Baldacchino et al
EPI_ISL_3147366	Luxembourg/LNS0788601/2021	2021-05-26	Europe	Luxembourg	Hospital Center Luxembourg	Laboratoire national de sante, Microbiology, Microbial Genomics Platform	Anke Wienecke-Baldacchino et al
EPI_ISL_911156	Luxembourg/LNS0791046/2021	2021-01-13	Europe	Luxembourg	Laboratoire national de sante, Microbiology, Virology	Laboratoire national de sante, Microbiology, Microbial Genomics Platform	Anke Wienecke-Baldacchino et al
EPI_ISL_3145219	Luxembourg/LNS0794147/2021	2021-04-14	Europe	Luxembourg	BioneXt Lab	Laboratoire national de sante, Microbiology, Microbial Genomics Platform	Anke Wienecke-Baldacchino et al
EPI_ISL_739832	Luxembourg/LNS0795813/2020	2020-10-28	Europe	Luxembourg	Laboratoire national de santé, Microbiology, Virology	Laboratoire national de santé, Microbiology, Microbial Genomics Platform	Anke Wienecke-Baldacchino et al
EPI_ISL_739833	Luxembourg/LNS0797488/2020	2020-08-03	Europe	Luxembourg	Laboratoire national de santé, Microbiology, Virology	Laboratoire national de santé, Microbiology, Microbial Genomics Platform	Anke Wienecke-Baldacchino et al
EPI_ISL_910791	Luxembourg/LNS0797975/2020	2020-12-10	Europe	Luxembourg	Laboratoire national de sante, Microbiology, Virology	Laboratoire national de sante, Microbiology, Microbial Genomics Platform	Anke Wienecke-Baldacchino et al
EPI_ISL_911057	Luxembourg/LNS0799882/2020	2020-12-15	Europe	Luxembourg	Laboratoire national de sante, Microbiology, Virology	Laboratoire national de sante, Microbiology, Microbial Genomics Platform	Anke Wienecke-Baldacchino et al
EPI_ISL_1383655	Luxembourg/LNS0800671/2021	2021-02-22	Europe	Luxembourg	Laboratoire national de sante, Microbiology, Virology	Laboratoire national de sante, Microbiology, Microbial Genomics Platform	Anke Wienecke-Baldacchino et al
EPI_ISL_1917833	Luxembourg/LNS0800960/2021	2021-04-20	Europe	Luxembourg	Laboratoires d'analyses medicales - Ketterthill	Laboratoire national de sante, Microbiology, Microbial Genomics Platform	Anke Wienecke-Baldacchino et al
EPI_ISL_1917859	Luxembourg/LNS0800977/2021	2021-04-22	Europe	Luxembourg	Laboratoires d'analyses medicales - Ketterthill	Laboratoire national de sante, Microbiology, Microbial Genomics Platform	Anke Wienecke-Baldacchino et al
EPI_ISL_3148508	Luxembourg/LNS0801377/2021	2021-02-02	Europe	Luxembourg	Laboratoires d'analyses medicales - Ketterthill	Laboratoire national de sante, Microbiology, Microbial Genomics Platform	Anke Wienecke-Baldacchino et al
EPI_ISL_739834	Luxembourg/LNS0801829/2020	2020-07-29	Europe	Luxembourg	Laboratoire national de santé, Microbiology, Virology	Laboratoire national de santé, Microbiology, Microbial Genomics Platform	Anke Wienecke-Baldacchino et al
EPI_ISL_1498489	Luxembourg/LNS0801857/2021	2021-02-04	Europe	Luxembourg	BioneXt Lab	Laboratoire national de sante, Microbiology, Microbial Genomics Platform	Anke Wienecke-Baldacchino et al
EPI_ISL_911094	Luxembourg/LNS0802349/2020	2020-12-16	Europe	Luxembourg	Laboratoire national de sante, Microbiology, Virology	Laboratoire national de sante, Microbiology, Microbial Genomics Platform	Anke Wienecke-Baldacchino et al
EPI_ISL_3147978	Luxembourg/LNS0805493/2021	2021-06-02	Europe	Luxembourg	Laboratoires d'analyses medicales - Ketterthill	Laboratoire national de sante, Microbiology, Microbial Genomics Platform	Anke Wienecke-Baldacchino et al
EPI_ISL_1383898	Luxembourg/LNS0806762/2021	2021-02-15	Europe	Luxembourg	Hospital Center Emile Mayrisch	Laboratoire national de sante, Microbiology, Microbial Genomics Platform	Anke Wienecke-Baldacchino et al
EPI_ISL_1384368	Luxembourg/LNS0808216/2020	2020-12-02	Europe	Luxembourg	Laboratoires d'analyses medicales - Ketterthill	Laboratoire national de sante, Microbiology, Microbial Genomics Platform	Anke Wienecke-Baldacchino et al
EPI_ISL_1916895	Luxembourg/LNS0808409/2021	2021-04-15	Europe	Luxembourg	BioneXt Lab	Laboratoire national de sante, Microbiology, Microbial Genomics Platform	Anke Wienecke-Baldacchino et al
EPI_ISL_1384481	Luxembourg/LNS0808493/2021	2021-03-03	Europe	Luxembourg	Laboratoires d'analyses medicales - Ketterthill	Laboratoire national de sante, Microbiology, Microbial Genomics Platform	Anke Wienecke-Baldacchino et al
EPI_ISL_3148297	Luxembourg/LNS0811073/2021	2021-07-17	Europe	Luxembourg	Laboratoires d'analyses medicales - Ketterthill	Laboratoire national de sante, Microbiology, Microbial Genomics Platform	Anke Wienecke-Baldacchino et al
EPI_ISL_1522838	Luxembourg/LNS0811564/2021	2021-03-25	Europe	Luxembourg	BioneXt Lab	Laboratoire national de sante, Microbiology, Microbial Genomics Platform	Anke Wienecke-Baldacchino et al
EPI_ISL_429766	Luxembourg/LNS0814393/2020	2020-03-23	Europe	Luxembourg	Laboratoire National de Sante, Microbiology, Virology	Laboratoire National de Sante, Microbiology, Epidemiology and Microbial Genomics	Anke Wienecke-Baldacchino et al
EPI_ISL_421754	Luxembourg/LNS0814536/2020	2020-03-17	Europe	Luxembourg	Laboratoire National de Sante, Microbiology, Virology	Laboratoire National de Sante, Microbiology, Epidemiology and Microbial Genomics	Anke Wienecke-Baldacchino et al
EPI_ISL_3145530	Luxembourg/LNS0815726/2021	2021-04-09	Europe	Luxembourg	BioneXt Lab	Laboratoire national de sante, Microbiology, Microbial Genomics Platform	Anke Wienecke-Baldacchino et al
EPI_ISL_739835	Luxembourg/LNS0815952/2020	2020-06-23	Europe	Luxembourg	Laboratoire national de santé, Microbiology, Virology	Laboratoire national de santé, Microbiology, Microbial Genomics Platform	Anke Wienecke-Baldacchino et al
EPI_ISL_3145245	Luxembourg/LNS0816660/2021	2021-04-29	Europe	Luxembourg	BioneXt Lab	Laboratoire national de sante, Microbiology, Microbial Genomics Platform	Anke Wienecke-Baldacchino et al
EPI_ISL_421746	Luxembourg/LNS0819394/2020	2020-03-17	Europe	Luxembourg	Laboratoire National de Sante, Microbiology, Virology	Laboratoire National de Sante, Microbiology, Epidemiology and Microbial Genomics	Anke Wienecke-Baldacchino et al
EPI_ISL_1384083	Luxembourg/LNS0820610/2021	2021-02-12	Europe	Luxembourg	Hospital Center Luxembourg	Laboratoire national de sante, Microbiology, Microbial Genomics Platform	Anke Wienecke-Baldacchino et al
EPI_ISL_3145428	Luxembourg/LNS0821024/2021	2021-04-29	Europe	Luxembourg	BioneXt Lab	Laboratoire national de sante, Microbiology, Microbial Genomics Platform	Anke Wienecke-Baldacchino et al
EPI_ISL_1383277	Luxembourg/LNS0822535/2021	2021-01-22	Europe	Luxembourg	Laboratoire national de sante, Microbiology, Virology	Laboratoire national de sante, Microbiology, Microbial Genomics Platform	Anke Wienecke-Baldacchino et al
EPI_ISL_739836	Luxembourg/LNS0829711/2020	2020-11-05	Europe	Luxembourg	Laboratoire national de santé, Microbiology, Virology	Laboratoire national de santé, Microbiology, Microbial Genomics Platform	Anke Wienecke-Baldacchino et al
EPI_ISL_1384404	Luxembourg/LNS0829760/2020	2020-11-30	Europe	Luxembourg	Laboratoires d'analyses medicales - Ketterthill	Laboratoire national de sante, Microbiology, Microbial Genomics Platform	Anke Wienecke-Baldacchino et al
EPI_ISL_3146177	Luxembourg/LNS0831144/2021	2021-07-09	Europe	Luxembourg	BioneXt Lab	Laboratoire national de sante, Microbiology, Microbial Genomics Platform	Anke Wienecke-Baldacchino et al
EPI_ISL_1383520	Luxembourg/LNS0831510/2021	2021-02-09	Europe	Luxembourg	Laboratoire national de sante, Microbiology, Virology	Laboratoire national de sante, Microbiology, Microbial Genomics Platform	Anke Wienecke-Baldacchino et al
EPI_ISL_739837	Luxembourg/LNS0831693/2020	2020-11-12	Europe	Luxembourg	Laboratoire national de santé, Microbiology, Virology	Laboratoire national de santé, Microbiology, Microbial Genomics Platform	Anke Wienecke-Baldacchino et al
EPI_ISL_1498467	Luxembourg/LNS0832250/2021	2021-02-04	Europe	Luxembourg	BioneXt Lab	Laboratoire national de sante, Microbiology, Microbial Genomics Platform	Anke Wienecke-Baldacchino et al
EPI_ISL_1498684	Luxembourg/LNS0834456/2021	2021-03-02	Europe	Luxembourg	BioneXt Lab	Laboratoire national de sante, Microbiology, Microbial Genomics Platform	Anke Wienecke-Baldacchino et al
EPI_ISL_2401846	Luxembourg/LNS0838084/2021	2021-05-07	Europe	Luxembourg	Hospital Center Emile Mayrisch	Laboratoire national de sante, Microbiology, Microbial Genomics Platform	Anke Wienecke-Baldacchino et al
EPI_ISL_739838	Luxembourg/LNS0839574/2020	2020-11-01	Europe	Luxembourg	Laboratoire national de santé, Microbiology, Virology	Laboratoire national de santé, Microbiology, Microbial Genomics Platform	Anke Wienecke-Baldacchino et al
EPI_ISL_2401615	Luxembourg/LNS0839781/2021	2021-05-14	Europe	Luxembourg	BioneXt Lab	Laboratoire national de sante, Microbiology, Microbial Genomics Platform	Anke Wienecke-Baldacchino et al
EPI_ISL_739839	Luxembourg/LNS0842029/2020	2020-11-11	Europe	Luxembourg	Laboratoire national de santé, Microbiology, Virology	Laboratoire national de santé, Microbiology, Microbial Genomics Platform	Anke Wienecke-Baldacchino et al
EPI_ISL_739840	Luxembourg/LNS0843817/2020	2020-11-12	Europe	Luxembourg	Laboratoire national de santé, Microbiology, Virology	Laboratoire national de santé, Microbiology, Microbial Genomics Platform	Anke Wienecke-Baldacchino et al
EPI_ISL_911142	Luxembourg/LNS0845353/2021	2021-01-12	Europe	Luxembourg	Laboratoire national de sante, Microbiology, Virology	Laboratoire national de sante, Microbiology, Microbial Genomics Platform	Anke Wienecke-Baldacchino et al
EPI_ISL_1384238	Luxembourg/LNS0848783/2020	2020-12-11	Europe	Luxembourg	Laboratoires d'analyses medicales - Ketterthill	Laboratoire national de sante, Microbiology, Microbial Genomics Platform	Anke Wienecke-Baldacchino et al
EPI_ISL_739841	Luxembourg/LNS0849119/2020	2020-10-20	Europe	Luxembourg	Laboratoire national de santé, Microbiology, Virology	Laboratoire national de santé, Microbiology, Microbial Genomics Platform	Anke Wienecke-Baldacchino et al
EPI_ISL_1498560	Luxembourg/LNS0849399/2021	2021-02-02	Europe	Luxembourg	BioneXt Lab	Laboratoire national de sante, Microbiology, Microbial Genomics Platform	Anke Wienecke-Baldacchino et al
EPI_ISL_2401070	Luxembourg/LNS0849575/2021	2021-05-03	Europe	Luxembourg	Laboratoire national de sante, Microbiology, Virology	Laboratoire national de sante, Microbiology, Microbial Genomics Platform	Anke Wienecke-Baldacchino et al
EPI_ISL_3148249	Luxembourg/LNS0849593/2021	2021-07-08	Europe	Luxembourg	Laboratoires d'analyses medicales - Ketterthill	Laboratoire national de sante, Microbiology, Microbial Genomics Platform	Anke Wienecke-Baldacchino et al
EPI_ISL_3334658	Luxembourg/LNS0850136/2021	2021-03-02	Europe	Luxembourg	Laboratoires d'analyses medicales - Ketterthill	Laboratoire national de sante, Microbiology, Microbial Genomics Platform	Anke Wienecke-Baldacchino et al
EPI_ISL_2401051	Luxembourg/LNS0852684/2021	2021-05-02	Europe	Luxembourg	Laboratoire national de sante, Microbiology, Virology	Laboratoire national de sante, Microbiology, Microbial Genomics Platform	Anke Wienecke-Baldacchino et al
EPI_ISL_739842	Luxembourg/LNS0853178/2020	2020-11-18	Europe	Luxembourg	Laboratoire national de santé, Microbiology, Virology	Laboratoire national de santé, Microbiology, Microbial Genomics Platform	Anke Wienecke-Baldacchino et al
EPI_ISL_3145540	Luxembourg/LNS0853473/2021	2021-04-17	Europe	Luxembourg	BioneXt Lab	Laboratoire national de sante, Microbiology, Microbial Genomics Platform	Anke Wienecke-Baldacchino et al
EPI_ISL_1383734	Luxembourg/LNS0854958/2021	2021-03-03	Europe	Luxembourg	Laboratoire national de sante, Microbiology, Virology	Laboratoire national de sante, Microbiology, Microbial Genomics Platform	Anke Wienecke-Baldacchino et al
EPI_ISL_1522824	Luxembourg/LNS0859471/2021	2021-03-24	Europe	Luxembourg	BioneXt Lab	Laboratoire national de sante, Microbiology, Microbial Genomics Platform	Anke Wienecke-Baldacchino et al
EPI_ISL_1383667	Luxembourg/LNS0861241/2021	2021-02-23	Europe	Luxembourg	Laboratoire national de sante, Microbiology, Virology	Laboratoire national de sante, Microbiology, Microbial Genomics Platform	Anke Wienecke-Baldacchino et al
EPI_ISL_1918358	Luxembourg/LNS0866514/2021	2021-04-16	Europe	Luxembourg	Laboratoire national de sante, Microbiology, Virology	Laboratoire national de sante, Microbiology, Microbial Genomics Platform	Anke Wienecke-Baldacchino et al
EPI_ISL_3148181	Luxembourg/LNS0870906/2021	2021-06-30	Europe	Luxembourg	Laboratoires d'analyses medicales - Ketterthill	Laboratoire national de sante, Microbiology, Microbial Genomics Platform	Anke Wienecke-Baldacchino et al
EPI_ISL_3148057	Luxembourg/LNS0871810/2021	2021-07-09	Europe	Luxembourg	Laboratoires d'analyses medicales - Ketterthill	Laboratoire national de sante, Microbiology, Microbial Genomics Platform	Anke Wienecke-Baldacchino et al
EPI_ISL_1383433	Luxembourg/LNS0873266/2021	2021-02-03	Europe	Luxembourg	Laboratoire national de sante, Microbiology, Virology	Laboratoire national de sante, Microbiology, Microbial Genomics Platform	Anke Wienecke-Baldacchino et al
EPI_ISL_2401431	Luxembourg/LNS0873958/2021	2021-05-05	Europe	Luxembourg	BioneXt Lab	Laboratoire national de sante, Microbiology, Microbial Genomics Platform	Anke Wienecke-Baldacchino et al
EPI_ISL_3145598	Luxembourg/LNS0875607/2020	2020-11-17	Europe	Luxembourg	BioneXt Lab	Laboratoire national de sante, Microbiology, Microbial Genomics Platform	Anke Wienecke-Baldacchino et al
EPI_ISL_770968	Luxembourg/LNS0876307/2020	2020-11-30	Europe	Luxembourg	Laboratoire national de santé, Microbiology, Virology	Laboratoire national de santé, Microbiology, Microbial Genomics Platform	Anke Wienecke-Baldacchino et al
EPI_ISL_739844	Luxembourg/LNS0876336/2020	2020-11-03	Europe	Luxembourg	Laboratoire national de santé, Microbiology, Virology	Laboratoire national de santé, Microbiology, Microbial Genomics Platform	Anke Wienecke-Baldacchino et al
EPI_ISL_2400562	Luxembourg/LNS0878923/2021	2021-04-26	Europe	Luxembourg	Laboratoires d'analyses medicales - Ketterthill	Laboratoire national de sante, Microbiology, Microbial Genomics Platform	Anke Wienecke-Baldacchino et al
EPI_ISL_3148444	Luxembourg/LNS0879061/2020	2020-12-03	Europe	Luxembourg	Laboratoires d'analyses medicales - Ketterthill	Laboratoire national de sante, Microbiology, Microbial Genomics Platform	Anke Wienecke-Baldacchino et al
EPI_ISL_3146318	Luxembourg/LNS0879376/2021	2021-06-03	Europe	Luxembourg	BioneXt Lab	Laboratoire national de sante, Microbiology, Microbial Genomics Platform	Anke Wienecke-Baldacchino et al
EPI_ISL_1384322	Luxembourg/LNS0883056/2020	2020-12-14	Europe	Luxembourg	Laboratoires d'analyses medicales - Ketterthill	Laboratoire national de sante, Microbiology, Microbial Genomics Platform	Anke Wienecke-Baldacchino et al
EPI_ISL_2401465	Luxembourg/LNS0884397/2021	2021-05-07	Europe	Luxembourg	BioneXt Lab	Laboratoire national de sante, Microbiology, Microbial Genomics Platform	Anke Wienecke-Baldacchino et al
EPI_ISL_739845	Luxembourg/LNS0884586/2020	2020-10-22	Europe	Luxembourg	Laboratoire national de santé, Microbiology, Virology	Laboratoire national de santé, Microbiology, Microbial Genomics Platform	Anke Wienecke-Baldacchino et al
EPI_ISL_910461	Luxembourg/LNS0887070/2020	2020-11-30	Europe	Luxembourg	Laboratoire national de sante, Microbiology, Virology	Laboratoire national de sante, Microbiology, Microbial Genomics Platform	Anke Wienecke-Baldacchino et al
EPI_ISL_1383616	Luxembourg/LNS0887390/2021	2021-02-18	Europe	Luxembourg	Laboratoire national de sante, Microbiology, Virology	Laboratoire national de sante, Microbiology, Microbial Genomics Platform	Anke Wienecke-Baldacchino et al
EPI_ISL_739846	Luxembourg/LNS0889216/2020	2020-11-22	Europe	Luxembourg	Laboratoire national de santé, Microbiology, Virology	Laboratoire national de santé, Microbiology, Microbial Genomics Platform	Anke Wienecke-Baldacchino et al
EPI_ISL_770950	Luxembourg/LNS0891389/2020	2020-11-30	Europe	Luxembourg	Laboratoire national de santé, Microbiology, Virology	Laboratoire national de santé, Microbiology, Microbial Genomics Platform	Anke Wienecke-Baldacchino et al
EPI_ISL_1916619	Luxembourg/LNS0892333/2021	2021-03-30	Europe	Luxembourg	BioneXt Lab	Laboratoire national de sante, Microbiology, Microbial Genomics Platform	Anke Wienecke-Baldacchino et al
EPI_ISL_3147981	Luxembourg/LNS0893026/2021	2021-06-02	Europe	Luxembourg	Laboratoires d'analyses medicales - Ketterthill	Laboratoire national de sante, Microbiology, Microbial Genomics Platform	Anke Wienecke-Baldacchino et al
EPI_ISL_1916813	Luxembourg/LNS0893181/2021	2021-04-12	Europe	Luxembourg	BioneXt Lab	Laboratoire national de sante, Microbiology, Microbial Genomics Platform	Anke Wienecke-Baldacchino et al
EPI_ISL_739847	Luxembourg/LNS0893820/2020	2020-11-25	Europe	Luxembourg	Laboratoire national de santé, Microbiology, Virology	Laboratoire national de santé, Microbiology, Microbial Genomics Platform	Anke Wienecke-Baldacchino et al
EPI_ISL_1384266	Luxembourg/LNS0894886/2020	2020-12-17	Europe	Luxembourg	Laboratoires d'analyses medicales - Ketterthill	Laboratoire national de sante, Microbiology, Microbial Genomics Platform	Anke Wienecke-Baldacchino et al
EPI_ISL_739848	Luxembourg/LNS0895040/2020	2020-07-13	Europe	Luxembourg	Laboratoire national de santé, Microbiology, Virology	Laboratoire national de santé, Microbiology, Microbial Genomics Platform	Anke Wienecke-Baldacchino et al
EPI_ISL_3145047	Luxembourg/LNS0896291/2021	2021-04-15	Europe	Luxembourg	BioneXt Lab	Laboratoire national de sante, Microbiology, Microbial Genomics Platform	Anke Wienecke-Baldacchino et al
EPI_ISL_3145949	Luxembourg/LNS0897227/2021	2021-06-29	Europe	Luxembourg	BioneXt Lab	Laboratoire national de sante, Microbiology, Microbial Genomics Platform	Anke Wienecke-Baldacchino et al
EPI_ISL_3147491	Luxembourg/LNS0897456/2021	2021-07-13	Europe	Luxembourg	Laboratoires Reunis	Laboratoire national de sante, Microbiology, Microbial Genomics Platform	Anke Wienecke-Baldacchino et al
EPI_ISL_1917835	Luxembourg/LNS0898233/2021	2021-04-20	Europe	Luxembourg	Laboratoires d'analyses medicales - Ketterthill	Laboratoire national de sante, Microbiology, Microbial Genomics Platform	Anke Wienecke-Baldacchino et al
EPI_ISL_1498521	Luxembourg/LNS0898293/2021	2021-02-03	Europe	Luxembourg	BioneXt Lab	Laboratoire national de sante, Microbiology, Microbial Genomics Platform	Anke Wienecke-Baldacchino et al
EPI_ISL_1383921	Luxembourg/LNS0898298/2021	2021-02-20	Europe	Luxembourg	Hospital Center Emile Mayrisch	Laboratoire national de sante, Microbiology, Microbial Genomics Platform	Anke Wienecke-Baldacchino et al
EPI_ISL_1917073	Luxembourg/LNS0900479/2021	2021-04-21	Europe	Luxembourg	BioneXt Lab	Laboratoire national de sante, Microbiology, Microbial Genomics Platform	Anke Wienecke-Baldacchino et al
EPI_ISL_1917167	Luxembourg/LNS0900793/2021	2021-03-28	Europe	Luxembourg	Centre Hospitalier du Nord	Laboratoire national de sante, Microbiology, Microbial Genomics Platform	Anke Wienecke-Baldacchino et al
EPI_ISL_739849	Luxembourg/LNS0901454/2020	2020-11-25	Europe	Luxembourg	Laboratoire national de santé, Microbiology, Virology	Laboratoire national de santé, Microbiology, Microbial Genomics Platform	Anke Wienecke-Baldacchino et al
EPI_ISL_1523284	Luxembourg/LNS0902103/2021	2021-03-20	Europe	Luxembourg	Hospital Center Luxembourg	Laboratoire national de sante, Microbiology, Microbial Genomics Platform	Anke Wienecke-Baldacchino et al
EPI_ISL_910623	Luxembourg/LNS0902388/2021	2021-01-02	Europe	Luxembourg	Laboratoire national de sante, Microbiology, Virology	Laboratoire national de sante, Microbiology, Microbial Genomics Platform	Anke Wienecke-Baldacchino et al
EPI_ISL_739850	Luxembourg/LNS0903249/2020	2020-12-18	Europe	Luxembourg	Laboratoire national de santé, Microbiology, Virology	Laboratoire national de santé, Microbiology, Microbial Genomics Platform	Anke Wienecke-Baldacchino et al
EPI_ISL_3145362	Luxembourg/LNS0904644/2021	2021-04-10	Europe	Luxembourg	BioneXt Lab	Laboratoire national de sante, Microbiology, Microbial Genomics Platform	Anke Wienecke-Baldacchino et al
EPI_ISL_1917590	Luxembourg/LNS0907093/2021	2021-03-29	Europe	Luxembourg	Laboratoires d'analyses medicales - Ketterthill	Laboratoire national de sante, Microbiology, Microbial Genomics Platform	Anke Wienecke-Baldacchino et al
EPI_ISL_3148338	Luxembourg/LNS0907233/2021	2021-03-08	Europe	Luxembourg	Laboratoires d'analyses medicales - Ketterthill	Laboratoire national de sante, Microbiology, Microbial Genomics Platform	Anke Wienecke-Baldacchino et al
EPI_ISL_910356	Luxembourg/LNS0907885/2020	2020-12-03	Europe	Luxembourg	Laboratoire national de sante, Microbiology, Virology	Laboratoire national de sante, Microbiology, Microbial Genomics Platform	Anke Wienecke-Baldacchino et al
EPI_ISL_739851	Luxembourg/LNS0908586/2020	2020-11-03	Europe	Luxembourg	Laboratoire national de santé, Microbiology, Virology	Laboratoire national de santé, Microbiology, Microbial Genomics Platform	Anke Wienecke-Baldacchino et al
EPI_ISL_1384267	Luxembourg/LNS0909021/2020	2020-12-16	Europe	Luxembourg	Laboratoires d'analyses medicales - Ketterthill	Laboratoire national de sante, Microbiology, Microbial Genomics Platform	Anke Wienecke-Baldacchino et al
EPI_ISL_739852	Luxembourg/LNS0910783/2020	2020-11-14	Europe	Luxembourg	Laboratoire national de santé, Microbiology, Virology	Laboratoire national de santé, Microbiology, Microbial Genomics Platform	Anke Wienecke-Baldacchino et al
EPI_ISL_1917017	Luxembourg/LNS0911041/2021	2021-04-19	Europe	Luxembourg	BioneXt Lab	Laboratoire national de sante, Microbiology, Microbial Genomics Platform	Anke Wienecke-Baldacchino et al
EPI_ISL_739853	Luxembourg/LNS0912617/2020	2020-10-26	Europe	Luxembourg	Laboratoire national de santé, Microbiology, Virology	Laboratoire national de santé, Microbiology, Microbial Genomics Platform	Anke Wienecke-Baldacchino et al
EPI_ISL_739854	Luxembourg/LNS0913789/2020	2020-10-22	Europe	Luxembourg	Laboratoire national de santé, Microbiology, Virology	Laboratoire national de santé, Microbiology, Microbial Genomics Platform	Anke Wienecke-Baldacchino et al
EPI_ISL_739855	Luxembourg/LNS0914893/2020	2020-11-05	Europe	Luxembourg	Laboratoire national de santé, Microbiology, Virology	Laboratoire national de santé, Microbiology, Microbial Genomics Platform	Anke Wienecke-Baldacchino et al
EPI_ISL_1384196	Luxembourg/LNS0915473/2020	2020-12-11	Europe	Luxembourg	Laboratoires d'analyses medicales - Ketterthill	Laboratoire national de sante, Microbiology, Microbial Genomics Platform	Anke Wienecke-Baldacchino et al
EPI_ISL_771045	Luxembourg/LNS0916543/2020	2020-12-26	Europe	Luxembourg	Laboratoire national de santé, Microbiology, Virology	Laboratoire national de santé, Microbiology, Microbial Genomics Platform	Anke Wienecke-Baldacchino et al
EPI_ISL_1522927	Luxembourg/LNS0917094/2021	2021-03-16	Europe	Luxembourg	Laboratoires d'analyses medicales - Ketterthill	Laboratoire national de sante, Microbiology, Microbial Genomics Platform	Anke Wienecke-Baldacchino et al
EPI_ISL_739857	Luxembourg/LNS0921251/2020	2020-11-21	Europe	Luxembourg	Laboratoire national de santé, Microbiology, Virology	Laboratoire national de santé, Microbiology, Microbial Genomics Platform	Anke Wienecke-Baldacchino et al
EPI_ISL_3146298	Luxembourg/LNS0922132/2021	2021-06-12	Europe	Luxembourg	BioneXt Lab	Laboratoire national de sante, Microbiology, Microbial Genomics Platform	Anke Wienecke-Baldacchino et al
EPI_ISL_1916899	Luxembourg/LNS0924238/2021	2021-04-15	Europe	Luxembourg	BioneXt Lab	Laboratoire national de sante, Microbiology, Microbial Genomics Platform	Anke Wienecke-Baldacchino et al
EPI_ISL_3148496	Luxembourg/LNS0925772/2020	2020-12-23	Europe	Luxembourg	Laboratoires d'analyses medicales - Ketterthill	Laboratoire national de sante, Microbiology, Microbial Genomics Platform	Anke Wienecke-Baldacchino et al
EPI_ISL_1383638	Luxembourg/LNS0926672/2021	2021-02-20	Europe	Luxembourg	Laboratoire national de sante, Microbiology, Virology	Laboratoire national de sante, Microbiology, Microbial Genomics Platform	Anke Wienecke-Baldacchino et al
EPI_ISL_1917471	Luxembourg/LNS0927734/2021	2021-04-19	Europe	Luxembourg	Hospital Center Luxembourg	Laboratoire national de sante, Microbiology, Microbial Genomics Platform	Anke Wienecke-Baldacchino et al
EPI_ISL_739858	Luxembourg/LNS0927824/2020	2020-11-22	Europe	Luxembourg	Laboratoire national de santé, Microbiology, Virology	Laboratoire national de santé, Microbiology, Microbial Genomics Platform	Anke Wienecke-Baldacchino et al
EPI_ISL_910631	Luxembourg/LNS0928185/2021	2021-01-03	Europe	Luxembourg	Laboratoire national de sante, Microbiology, Virology	Laboratoire national de sante, Microbiology, Microbial Genomics Platform	Anke Wienecke-Baldacchino et al
EPI_ISL_739859	Luxembourg/LNS0928223/2020	2020-11-13	Europe	Luxembourg	Laboratoire national de santé, Microbiology, Virology	Laboratoire national de santé, Microbiology, Microbial Genomics Platform	Anke Wienecke-Baldacchino et al
EPI_ISL_1384097	Luxembourg/LNS0930105/2021	2021-02-15	Europe	Luxembourg	Hospital Center Luxembourg	Laboratoire national de sante, Microbiology, Microbial Genomics Platform	Anke Wienecke-Baldacchino et al
EPI_ISL_1917054	Luxembourg/LNS0930269/2021	2021-04-19	Europe	Luxembourg	BioneXt Lab	Laboratoire national de sante, Microbiology, Microbial Genomics Platform	Anke Wienecke-Baldacchino et al
EPI_ISL_910991	Luxembourg/LNS0931066/2020	2020-12-13	Europe	Luxembourg	Laboratoire national de sante, Microbiology, Virology	Laboratoire national de sante, Microbiology, Microbial Genomics Platform	Anke Wienecke-Baldacchino et al
EPI_ISL_1498399	Luxembourg/LNS0932094/2021	2021-01-20	Europe	Luxembourg	BioneXt Lab	Laboratoire national de sante, Microbiology, Microbial Genomics Platform	Anke Wienecke-Baldacchino et al
EPI_ISL_910411	Luxembourg/LNS0932479/2020	2020-12-05	Europe	Luxembourg	Laboratoire national de sante, Microbiology, Virology	Laboratoire national de sante, Microbiology, Microbial Genomics Platform	Anke Wienecke-Baldacchino et al
EPI_ISL_739860	Luxembourg/LNS0936084/2020	2020-10-24	Europe	Luxembourg	Laboratoire national de santé, Microbiology, Virology	Laboratoire national de santé, Microbiology, Microbial Genomics Platform	Anke Wienecke-Baldacchino et al
EPI_ISL_910843	Luxembourg/LNS0936303/2020	2020-12-12	Europe	Luxembourg	Laboratoire national de sante, Microbiology, Virology	Laboratoire national de sante, Microbiology, Microbial Genomics Platform	Anke Wienecke-Baldacchino et al
EPI_ISL_1383823	Luxembourg/LNS0936661/2021	2021-01-27	Europe	Luxembourg	Hospital Center Emile Mayrisch	Laboratoire national de sante, Microbiology, Microbial Genomics Platform	Anke Wienecke-Baldacchino et al
EPI_ISL_1383396	Luxembourg/LNS0937685/2021	2021-02-01	Europe	Luxembourg	Laboratoire national de sante, Microbiology, Virology	Laboratoire national de sante, Microbiology, Microbial Genomics Platform	Anke Wienecke-Baldacchino et al
EPI_ISL_2401443	Luxembourg/LNS0938769/2021	2021-05-06	Europe	Luxembourg	BioneXt Lab	Laboratoire national de sante, Microbiology, Microbial Genomics Platform	Anke Wienecke-Baldacchino et al
EPI_ISL_3147605	Luxembourg/LNS0939148/2021	2021-06-09	Europe	Luxembourg	Hospital Center Emile Mayrisch	Laboratoire national de sante, Microbiology, Microbial Genomics Platform	Anke Wienecke-Baldacchino et al
EPI_ISL_2400659	Luxembourg/LNS0939917/2021	2021-04-30	Europe	Luxembourg	Laboratoires d'analyses medicales - Ketterthill	Laboratoire national de sante, Microbiology, Microbial Genomics Platform	Anke Wienecke-Baldacchino et al
EPI_ISL_3146074	Luxembourg/LNS0940431/2021	2021-07-05	Europe	Luxembourg	BioneXt Lab	Laboratoire national de sante, Microbiology, Microbial Genomics Platform	Anke Wienecke-Baldacchino et al
EPI_ISL_2400705	Luxembourg/LNS0940492/2021	2021-05-05	Europe	Luxembourg	Laboratoires d'analyses medicales - Ketterthill	Laboratoire national de sante, Microbiology, Microbial Genomics Platform	Anke Wienecke-Baldacchino et al
EPI_ISL_3147492	Luxembourg/LNS0940667/2021	2021-07-05	Europe	Luxembourg	Hospital Center Emile Mayrisch	Laboratoire national de sante, Microbiology, Microbial Genomics Platform	Anke Wienecke-Baldacchino et al
EPI_ISL_1384122	Luxembourg/LNS0942099/2021	2021-02-01	Europe	Luxembourg	Hospital Center Luxembourg	Laboratoire national de sante, Microbiology, Microbial Genomics Platform	Anke Wienecke-Baldacchino et al
EPI_ISL_3145620	Luxembourg/LNS0944173/2020	2020-12-02	Europe	Luxembourg	BioneXt Lab	Laboratoire national de sante, Microbiology, Microbial Genomics Platform	Anke Wienecke-Baldacchino et al
EPI_ISL_3147493	Luxembourg/LNS0946122/2021	2021-07-01	Europe	Luxembourg	Laboratoires Reunis	Laboratoire national de sante, Microbiology, Microbial Genomics Platform	Anke Wienecke-Baldacchino et al
EPI_ISL_739861	Luxembourg/LNS0947533/2020	2020-10-26	Europe	Luxembourg	Laboratoire national de santé, Microbiology, Virology	Laboratoire national de santé, Microbiology, Microbial Genomics Platform	Anke Wienecke-Baldacchino et al
EPI_ISL_3146330	Luxembourg/LNS0948135/2021	2021-06-09	Europe	Luxembourg	BioneXt Lab	Laboratoire national de sante, Microbiology, Microbial Genomics Platform	Anke Wienecke-Baldacchino et al
EPI_ISL_1918114	Luxembourg/LNS0950952/2021	2021-04-14	Europe	Luxembourg	Laboratoire national de sante, Microbiology, Virology	Laboratoire national de sante, Microbiology, Microbial Genomics Platform	Anke Wienecke-Baldacchino et al
EPI_ISL_1916844	Luxembourg/LNS0951120/2021	2021-04-12	Europe	Luxembourg	BioneXt Lab	Laboratoire national de sante, Microbiology, Microbial Genomics Platform	Anke Wienecke-Baldacchino et al
EPI_ISL_1918174	Luxembourg/LNS0952753/2021	2021-04-23	Europe	Luxembourg	Laboratoire national de sante, Microbiology, Virology	Laboratoire national de sante, Microbiology, Microbial Genomics Platform	Anke Wienecke-Baldacchino et al
EPI_ISL_1384025	Luxembourg/LNS0953802/2021	2021-03-11	Europe	Luxembourg	Hospital Center Emile Mayrisch	Laboratoire national de sante, Microbiology, Microbial Genomics Platform	Anke Wienecke-Baldacchino et al
EPI_ISL_1916953	Luxembourg/LNS0954349/2021	2021-04-16	Europe	Luxembourg	BioneXt Lab	Laboratoire national de sante, Microbiology, Microbial Genomics Platform	Anke Wienecke-Baldacchino et al
EPI_ISL_1498520	Luxembourg/LNS0956704/2021	2021-02-03	Europe	Luxembourg	BioneXt Lab	Laboratoire national de sante, Microbiology, Microbial Genomics Platform	Anke Wienecke-Baldacchino et al
EPI_ISL_739862	Luxembourg/LNS0958161/2020	2020-10-19	Europe	Luxembourg	Laboratoire national de santé, Microbiology, Virology	Laboratoire national de santé, Microbiology, Microbial Genomics Platform	Anke Wienecke-Baldacchino et al
EPI_ISL_3146287	Luxembourg/LNS0959843/2021	2021-06-05	Europe	Luxembourg	BioneXt Lab	Laboratoire national de sante, Microbiology, Microbial Genomics Platform	Anke Wienecke-Baldacchino et al
EPI_ISL_771061	Luxembourg/LNS0960880/2020	2020-12-23	Europe	Luxembourg	Laboratoire national de santé, Microbiology, Virology	Laboratoire national de santé, Microbiology, Microbial Genomics Platform	Anke Wienecke-Baldacchino et al
EPI_ISL_1498487	Luxembourg/LNS0962938/2021	2021-02-04	Europe	Luxembourg	BioneXt Lab	Laboratoire national de sante, Microbiology, Microbial Genomics Platform	Anke Wienecke-Baldacchino et al
EPI_ISL_1918326	Luxembourg/LNS0963601/2021	2021-04-22	Europe	Luxembourg	Laboratoire national de sante, Microbiology, Virology	Laboratoire national de sante, Microbiology, Microbial Genomics Platform	Anke Wienecke-Baldacchino et al
EPI_ISL_3148254	Luxembourg/LNS0965802/2021	2021-07-08	Europe	Luxembourg	Laboratoires d'analyses medicales - Ketterthill	Laboratoire national de sante, Microbiology, Microbial Genomics Platform	Anke Wienecke-Baldacchino et al
EPI_ISL_3146288	Luxembourg/LNS0967069/2021	2021-06-11	Europe	Luxembourg	BioneXt Lab	Laboratoire national de sante, Microbiology, Microbial Genomics Platform	Anke Wienecke-Baldacchino et al
EPI_ISL_739864	Luxembourg/LNS0968104/2020	2020-10-26	Europe	Luxembourg	Laboratoire national de santé, Microbiology, Virology	Laboratoire national de santé, Microbiology, Microbial Genomics Platform	Anke Wienecke-Baldacchino et al
EPI_ISL_1384394	Luxembourg/LNS0970274/2020	2020-11-27	Europe	Luxembourg	Laboratoires d'analyses medicales - Ketterthill	Laboratoire national de sante, Microbiology, Microbial Genomics Platform	Anke Wienecke-Baldacchino et al
EPI_ISL_910382	Luxembourg/LNS0970967/2020	2020-12-04	Europe	Luxembourg	Laboratoire national de sante, Microbiology, Virology	Laboratoire national de sante, Microbiology, Microbial Genomics Platform	Anke Wienecke-Baldacchino et al
EPI_ISL_739865	Luxembourg/LNS0971128/2020	2020-11-24	Europe	Luxembourg	Laboratoire national de santé, Microbiology, Virology	Laboratoire national de santé, Microbiology, Microbial Genomics Platform	Anke Wienecke-Baldacchino et al
EPI_ISL_3145094	Luxembourg/LNS0971664/2021	2021-03-18	Europe	Luxembourg	BioneXt Lab	Laboratoire national de sante, Microbiology, Microbial Genomics Platform	Anke Wienecke-Baldacchino et al
EPI_ISL_434487	Luxembourg/LNS0972189/2020	2020-04-13	Europe	Luxembourg	Laboratoire National de Sante, Microbiology, Virology	Laboratoire National de Sante, Microbiology, Epidemiology and Microbial Genomics	Anke Wienecke-Baldacchino et al
EPI_ISL_3334232	Luxembourg/LNS0980590/2021	2021-04-01	Europe	Luxembourg	BioneXt Lab	Laboratoire national de sante, Microbiology, Microbial Genomics Platform	Anke Wienecke-Baldacchino et al
EPI_ISL_911081	Luxembourg/LNS0981830/2020	2020-12-16	Europe	Luxembourg	Laboratoire national de sante, Microbiology, Virology	Laboratoire national de sante, Microbiology, Microbial Genomics Platform	Anke Wienecke-Baldacchino et al
EPI_ISL_1918247	Luxembourg/LNS0982894/2021	2021-04-02	Europe	Luxembourg	Laboratoire national de sante, Microbiology, Virology	Laboratoire national de sante, Microbiology, Microbial Genomics Platform	Anke Wienecke-Baldacchino et al
EPI_ISL_1383411	Luxembourg/LNS0983573/2021	2021-02-02	Europe	Luxembourg	Laboratoire national de sante, Microbiology, Virology	Laboratoire national de sante, Microbiology, Microbial Genomics Platform	Anke Wienecke-Baldacchino et al
EPI_ISL_1383884	Luxembourg/LNS0983777/2021	2021-02-14	Europe	Luxembourg	Hospital Center Emile Mayrisch	Laboratoire national de sante, Microbiology, Microbial Genomics Platform	Anke Wienecke-Baldacchino et al
EPI_ISL_1918113	Luxembourg/LNS0985447/2021	2021-04-14	Europe	Luxembourg	Laboratoire national de sante, Microbiology, Virology	Laboratoire national de sante, Microbiology, Microbial Genomics Platform	Anke Wienecke-Baldacchino et al
EPI_ISL_1916589	Luxembourg/LNS0985493/2021	2021-04-22	Europe	Luxembourg	BioneXt Lab	Laboratoire national de sante, Microbiology, Microbial Genomics Platform	Anke Wienecke-Baldacchino et al
EPI_ISL_739867	Luxembourg/LNS0985896/2020	2020-10-19	Europe	Luxembourg	Laboratoire national de santé, Microbiology, Virology	Laboratoire national de santé, Microbiology, Microbial Genomics Platform	Anke Wienecke-Baldacchino et al
EPI_ISL_739868	Luxembourg/LNS0988203/2020	2020-10-20	Europe	Luxembourg	Laboratoire national de santé, Microbiology, Virology	Laboratoire national de santé, Microbiology, Microbial Genomics Platform	Anke Wienecke-Baldacchino et al
EPI_ISL_3148231	Luxembourg/LNS0991728/2021	2021-07-06	Europe	Luxembourg	Laboratoires d'analyses medicales - Ketterthill	Laboratoire national de sante, Microbiology, Microbial Genomics Platform	Anke Wienecke-Baldacchino et al
EPI_ISL_1384431	Luxembourg/LNS0992479/2020	2020-11-26	Europe	Luxembourg	Laboratoires d'analyses medicales - Ketterthill	Laboratoire national de sante, Microbiology, Microbial Genomics Platform	Anke Wienecke-Baldacchino et al
EPI_ISL_739869	Luxembourg/LNS0994663/2020	2020-11-09	Europe	Luxembourg	Laboratoire national de santé, Microbiology, Virology	Laboratoire national de santé, Microbiology, Microbial Genomics Platform	Anke Wienecke-Baldacchino et al
EPI_ISL_429777	Luxembourg/LNS0994857/2020	2020-03-24	Europe	Luxembourg	Laboratoire National de Sante, Microbiology, Virology	Laboratoire National de Sante, Microbiology, Epidemiology and Microbial Genomics	Anke Wienecke-Baldacchino et al
EPI_ISL_3148164	Luxembourg/LNS0996269/2021	2021-06-29	Europe	Luxembourg	Laboratoires d'analyses medicales - Ketterthill	Laboratoire national de sante, Microbiology, Microbial Genomics Platform	Anke Wienecke-Baldacchino et al
EPI_ISL_3146077	Luxembourg/LNS1000292/2021	2021-07-05	Europe	Luxembourg	BioneXt Lab	Laboratoire national de sante, Microbiology, Microbial Genomics Platform	Anke Wienecke-Baldacchino et al
EPI_ISL_3145497	Luxembourg/LNS1000428/2021	2021-05-04	Europe	Luxembourg	BioneXt Lab	Laboratoire national de sante, Microbiology, Microbial Genomics Platform	Anke Wienecke-Baldacchino et al
EPI_ISL_771052	Luxembourg/LNS1002964/2020	2020-12-27	Europe	Luxembourg	Laboratoire national de santé, Microbiology, Virology	Laboratoire national de santé, Microbiology, Microbial Genomics Platform	Anke Wienecke-Baldacchino et al
EPI_ISL_1917153	Luxembourg/LNS1008565/2021	2021-04-24	Europe	Luxembourg	BioneXt Lab	Laboratoire national de sante, Microbiology, Microbial Genomics Platform	Anke Wienecke-Baldacchino et al
EPI_ISL_1384345	Luxembourg/LNS1012134/2020	2020-12-08	Europe	Luxembourg	Laboratoires d'analyses medicales - Ketterthill	Laboratoire national de sante, Microbiology, Microbial Genomics Platform	Anke Wienecke-Baldacchino et al
EPI_ISL_1383317	Luxembourg/LNS1012274/2021	2021-01-26	Europe	Luxembourg	Laboratoire national de sante, Microbiology, Virology	Laboratoire national de sante, Microbiology, Microbial Genomics Platform	Anke Wienecke-Baldacchino et al
EPI_ISL_739870	Luxembourg/LNS1014689/2020	2020-06-30	Europe	Luxembourg	Laboratoire national de santé, Microbiology, Virology	Laboratoire national de santé, Microbiology, Microbial Genomics Platform	Anke Wienecke-Baldacchino et al
EPI_ISL_1477166	Luxembourg/LNS1016939/2021	2021-03-11	Europe	Luxembourg	Hôpitaux Robert Schuman	Laboratoire national de sante, Microbiology, Microbial Genomics Platform	Anke Wienecke-Baldacchino et al
EPI_ISL_3146259	Luxembourg/LNS1017564/2021	2021-07-16	Europe	Luxembourg	BioneXt Lab	Laboratoire national de sante, Microbiology, Microbial Genomics Platform	Anke Wienecke-Baldacchino et al
EPI_ISL_2401110	Luxembourg/LNS1017689/2021	2021-05-10	Europe	Luxembourg	Laboratoire national de sante, Microbiology, Virology	Laboratoire national de sante, Microbiology, Microbial Genomics Platform	Anke Wienecke-Baldacchino et al
EPI_ISL_1522936	Luxembourg/LNS1018979/2021	2021-03-18	Europe	Luxembourg	Laboratoires d'analyses medicales - Ketterthill	Laboratoire national de sante, Microbiology, Microbial Genomics Platform	Anke Wienecke-Baldacchino et al
EPI_ISL_3145679	Luxembourg/LNS1019022/2021	2021-01-25	Europe	Luxembourg	BioneXt Lab	Laboratoire national de sante, Microbiology, Microbial Genomics Platform	Anke Wienecke-Baldacchino et al
EPI_ISL_739871	Luxembourg/LNS1019791/2020	2020-10-24	Europe	Luxembourg	Laboratoire national de santé, Microbiology, Virology	Laboratoire national de santé, Microbiology, Microbial Genomics Platform	Anke Wienecke-Baldacchino et al
EPI_ISL_3147494	Luxembourg/LNS1020086/2021	2021-07-03	Europe	Luxembourg	Laboratoires Reunis	Laboratoire national de sante, Microbiology, Microbial Genomics Platform	Anke Wienecke-Baldacchino et al
EPI_ISL_3145596	Luxembourg/LNS1020130/2020	2020-11-09	Europe	Luxembourg	BioneXt Lab	Laboratoire national de sante, Microbiology, Microbial Genomics Platform	Anke Wienecke-Baldacchino et al
EPI_ISL_911158	Luxembourg/LNS1020275/2021	2021-01-13	Europe	Luxembourg	Laboratoire national de sante, Microbiology, Virology	Laboratoire national de sante, Microbiology, Microbial Genomics Platform	Anke Wienecke-Baldacchino et al
EPI_ISL_3147603	Luxembourg/LNS1020908/2021	2021-07-10	Europe	Luxembourg	Hospital Center Luxembourg	Laboratoire national de sante, Microbiology, Microbial Genomics Platform	Anke Wienecke-Baldacchino et al
EPI_ISL_3145480	Luxembourg/LNS1021851/2021	2021-06-01	Europe	Luxembourg	BioneXt Lab	Laboratoire national de sante, Microbiology, Microbial Genomics Platform	Anke Wienecke-Baldacchino et al
EPI_ISL_739872	Luxembourg/LNS1021995/2020	2020-11-24	Europe	Luxembourg	Laboratoire national de santé, Microbiology, Virology	Laboratoire national de santé, Microbiology, Microbial Genomics Platform	Anke Wienecke-Baldacchino et al
EPI_ISL_3148284	Luxembourg/LNS1023039/2021	2021-07-14	Europe	Luxembourg	Laboratoires d'analyses medicales - Ketterthill	Laboratoire national de sante, Microbiology, Microbial Genomics Platform	Anke Wienecke-Baldacchino et al
EPI_ISL_739873	Luxembourg/LNS1024274/2020	2020-11-05	Europe	Luxembourg	Laboratoire national de santé, Microbiology, Virology	Laboratoire national de santé, Microbiology, Microbial Genomics Platform	Anke Wienecke-Baldacchino et al
EPI_ISL_3148512	Luxembourg/LNS1024620/2021	2021-01-19	Europe	Luxembourg	Laboratoires d'analyses medicales - Ketterthill	Laboratoire national de sante, Microbiology, Microbial Genomics Platform	Anke Wienecke-Baldacchino et al
EPI_ISL_1918262	Luxembourg/LNS1025089/2021	2021-04-06	Europe	Luxembourg	Laboratoire national de sante, Microbiology, Virology	Laboratoire national de sante, Microbiology, Microbial Genomics Platform	Anke Wienecke-Baldacchino et al
EPI_ISL_1383874	Luxembourg/LNS1026105/2021	2021-02-07	Europe	Luxembourg	Hospital Center Emile Mayrisch	Laboratoire national de sante, Microbiology, Microbial Genomics Platform	Anke Wienecke-Baldacchino et al
EPI_ISL_739874	Luxembourg/LNS1028885/2020	2020-11-04	Europe	Luxembourg	Laboratoire national de santé, Microbiology, Virology	Laboratoire national de santé, Microbiology, Microbial Genomics Platform	Anke Wienecke-Baldacchino et al
EPI_ISL_739875	Luxembourg/LNS1030661/2020	2020-10-16	Europe	Luxembourg	Laboratoire national de santé, Microbiology, Virology	Laboratoire national de santé, Microbiology, Microbial Genomics Platform	Anke Wienecke-Baldacchino et al
EPI_ISL_770935	Luxembourg/LNS1033433/2020	2020-12-01	Europe	Luxembourg	Laboratoire national de santé, Microbiology, Virology	Laboratoire national de santé, Microbiology, Microbial Genomics Platform	Anke Wienecke-Baldacchino et al
EPI_ISL_739876	Luxembourg/LNS1034986/2020	2020-11-19	Europe	Luxembourg	Laboratoire national de santé, Microbiology, Virology	Laboratoire national de santé, Microbiology, Microbial Genomics Platform	Anke Wienecke-Baldacchino et al
EPI_ISL_770985	Luxembourg/LNS1035636/2020	2020-12-01	Europe	Luxembourg	Laboratoire national de santé, Microbiology, Virology	Laboratoire national de santé, Microbiology, Microbial Genomics Platform	Anke Wienecke-Baldacchino et al
EPI_ISL_771025	Luxembourg/LNS1036385/2020	2020-12-02	Europe	Luxembourg	Laboratoire national de santé, Microbiology, Virology	Laboratoire national de santé, Microbiology, Microbial Genomics Platform	Anke Wienecke-Baldacchino et al
EPI_ISL_1523063	Luxembourg/LNS1038896/2021	2021-02-27	Europe	Luxembourg	Hospital Center Luxembourg	Laboratoire national de sante, Microbiology, Microbial Genomics Platform	Anke Wienecke-Baldacchino et al
EPI_ISL_910796	Luxembourg/LNS1044336/2020	2020-12-10	Europe	Luxembourg	Laboratoire national de sante, Microbiology, Virology	Laboratoire national de sante, Microbiology, Microbial Genomics Platform	Anke Wienecke-Baldacchino et al
EPI_ISL_3147920	Luxembourg/LNS1044355/2021	2021-02-22	Europe	Luxembourg	Laboratoires d'analyses medicales - Ketterthill	Laboratoire national de sante, Microbiology, Microbial Genomics Platform	Anke Wienecke-Baldacchino et al
EPI_ISL_739878	Luxembourg/LNS1044750/2020	2020-11-10	Europe	Luxembourg	Laboratoire national de santé, Microbiology, Virology	Laboratoire national de santé, Microbiology, Microbial Genomics Platform	Anke Wienecke-Baldacchino et al
EPI_ISL_2400692	Luxembourg/LNS1046466/2021	2021-05-04	Europe	Luxembourg	Laboratoires d'analyses medicales - Ketterthill	Laboratoire national de sante, Microbiology, Microbial Genomics Platform	Anke Wienecke-Baldacchino et al
EPI_ISL_3146106	Luxembourg/LNS1047457/2021	2021-07-06	Europe	Luxembourg	BioneXt Lab	Laboratoire national de sante, Microbiology, Microbial Genomics Platform	Anke Wienecke-Baldacchino et al
EPI_ISL_739879	Luxembourg/LNS1049978/2020	2020-11-19	Europe	Luxembourg	Laboratoire national de santé, Microbiology, Virology	Laboratoire national de santé, Microbiology, Microbial Genomics Platform	Anke Wienecke-Baldacchino et al
EPI_ISL_739881	Luxembourg/LNS1050653/2020	2020-10-26	Europe	Luxembourg	Laboratoire national de santé, Microbiology, Virology	Laboratoire national de santé, Microbiology, Microbial Genomics Platform	Anke Wienecke-Baldacchino et al
EPI_ISL_1384374	Luxembourg/LNS1052071/2020	2020-11-27	Europe	Luxembourg	Laboratoires d'analyses medicales - Ketterthill	Laboratoire national de sante, Microbiology, Microbial Genomics Platform	Anke Wienecke-Baldacchino et al
EPI_ISL_1917674	Luxembourg/LNS1056889/2021	2021-04-07	Europe	Luxembourg	Laboratoires d'analyses medicales - Ketterthill	Laboratoire national de sante, Microbiology, Microbial Genomics Platform	Anke Wienecke-Baldacchino et al
EPI_ISL_739882	Luxembourg/LNS1057454/2020	2020-10-26	Europe	Luxembourg	Laboratoire national de santé, Microbiology, Virology	Laboratoire national de santé, Microbiology, Microbial Genomics Platform	Anke Wienecke-Baldacchino et al
EPI_ISL_739883	Luxembourg/LNS1059363/2020	2020-11-13	Europe	Luxembourg	Laboratoire national de santé, Microbiology, Virology	Laboratoire national de santé, Microbiology, Microbial Genomics Platform	Anke Wienecke-Baldacchino et al
EPI_ISL_1383303	Luxembourg/LNS1059766/2021	2021-01-25	Europe	Luxembourg	Laboratoire national de sante, Microbiology, Virology	Laboratoire national de sante, Microbiology, Microbial Genomics Platform	Anke Wienecke-Baldacchino et al
EPI_ISL_739884	Luxembourg/LNS1060278/2020	2020-11-07	Europe	Luxembourg	Laboratoire national de santé, Microbiology, Virology	Laboratoire national de santé, Microbiology, Microbial Genomics Platform	Anke Wienecke-Baldacchino et al
EPI_ISL_2401247	Luxembourg/LNS1062602/2021	2021-04-25	Europe	Luxembourg	BioneXt Lab	Laboratoire national de sante, Microbiology, Microbial Genomics Platform	Anke Wienecke-Baldacchino et al
EPI_ISL_2401624	Luxembourg/LNS1063510/2021	2021-05-14	Europe	Luxembourg	BioneXt Lab	Laboratoire national de sante, Microbiology, Microbial Genomics Platform	Anke Wienecke-Baldacchino et al
EPI_ISL_1917625	Luxembourg/LNS1065947/2021	2021-04-01	Europe	Luxembourg	Laboratoires d'analyses medicales - Ketterthill	Laboratoire national de sante, Microbiology, Microbial Genomics Platform	Anke Wienecke-Baldacchino et al
EPI_ISL_910697	Luxembourg/LNS1066194/2020	2020-12-08	Europe	Luxembourg	Laboratoire national de sante, Microbiology, Virology	Laboratoire national de sante, Microbiology, Microbial Genomics Platform	Anke Wienecke-Baldacchino et al
EPI_ISL_3145903	Luxembourg/LNS1067095/2021	2021-07-14	Europe	Luxembourg	BioneXt Lab	Laboratoire national de sante, Microbiology, Microbial Genomics Platform	Anke Wienecke-Baldacchino et al
EPI_ISL_1498468	Luxembourg/LNS1068216/2021	2021-02-04	Europe	Luxembourg	BioneXt Lab	Laboratoire national de sante, Microbiology, Microbial Genomics Platform	Anke Wienecke-Baldacchino et al
EPI_ISL_1916970	Luxembourg/LNS1069053/2021	2021-04-17	Europe	Luxembourg	BioneXt Lab	Laboratoire national de sante, Microbiology, Microbial Genomics Platform	Anke Wienecke-Baldacchino et al
EPI_ISL_3146125	Luxembourg/LNS1070684/2021	2021-07-06	Europe	Luxembourg	BioneXt Lab	Laboratoire national de sante, Microbiology, Microbial Genomics Platform	Anke Wienecke-Baldacchino et al
EPI_ISL_2400991	Luxembourg/LNS1071305/2020	2020-12-11	Europe	Luxembourg	Laboratoire national de sante, Microbiology, Virology	Laboratoire national de sante, Microbiology, Microbial Genomics Platform	Anke Wienecke-Baldacchino et al
EPI_ISL_3147495	Luxembourg/LNS1072058/2021	2021-07-15	Europe	Luxembourg	Hospital Center Emile Mayrisch	Laboratoire national de sante, Microbiology, Microbial Genomics Platform	Anke Wienecke-Baldacchino et al
EPI_ISL_1917760	Luxembourg/LNS1072253/2021	2021-04-15	Europe	Luxembourg	Laboratoires d'analyses medicales - Ketterthill	Laboratoire national de sante, Microbiology, Microbial Genomics Platform	Anke Wienecke-Baldacchino et al
EPI_ISL_771139	Luxembourg/LNS1072581/2020	2020-12-29	Europe	Luxembourg	Laboratoire national de santé, Microbiology, Virology	Laboratoire national de santé, Microbiology, Microbial Genomics Platform	Anke Wienecke-Baldacchino et al
EPI_ISL_3146141	Luxembourg/LNS1072616/2021	2021-07-07	Europe	Luxembourg	BioneXt Lab	Laboratoire national de sante, Microbiology, Microbial Genomics Platform	Anke Wienecke-Baldacchino et al
EPI_ISL_1917857	Luxembourg/LNS1073740/2021	2021-04-21	Europe	Luxembourg	Laboratoires d'analyses medicales - Ketterthill	Laboratoire national de sante, Microbiology, Microbial Genomics Platform	Anke Wienecke-Baldacchino et al
EPI_ISL_3145281	Luxembourg/LNS1077554/2021	2021-05-05	Europe	Luxembourg	BioneXt Lab	Laboratoire national de sante, Microbiology, Microbial Genomics Platform	Anke Wienecke-Baldacchino et al
EPI_ISL_739885	Luxembourg/LNS1078153/2020	2020-11-28	Europe	Luxembourg	Laboratoire national de santé, Microbiology, Virology	Laboratoire national de santé, Microbiology, Microbial Genomics Platform	Anke Wienecke-Baldacchino et al
EPI_ISL_3147871	Luxembourg/LNS1085402/2021	2021-02-02	Europe	Luxembourg	Laboratoires d'analyses medicales - Ketterthill	Laboratoire national de sante, Microbiology, Microbial Genomics Platform	Anke Wienecke-Baldacchino et al
EPI_ISL_910758	Luxembourg/LNS1085666/2020	2020-12-10	Europe	Luxembourg	Laboratoire national de sante, Microbiology, Virology	Laboratoire national de sante, Microbiology, Microbial Genomics Platform	Anke Wienecke-Baldacchino et al
EPI_ISL_3148166	Luxembourg/LNS1086949/2021	2021-06-29	Europe	Luxembourg	Laboratoires d'analyses medicales - Ketterthill	Laboratoire national de sante, Microbiology, Microbial Genomics Platform	Anke Wienecke-Baldacchino et al
EPI_ISL_1384425	Luxembourg/LNS1088560/2020	2020-11-26	Europe	Luxembourg	Laboratoires d'analyses medicales - Ketterthill	Laboratoire national de sante, Microbiology, Microbial Genomics Platform	Anke Wienecke-Baldacchino et al
EPI_ISL_910794	Luxembourg/LNS1089597/2020	2020-12-10	Europe	Luxembourg	Laboratoire national de sante, Microbiology, Virology	Laboratoire national de sante, Microbiology, Microbial Genomics Platform	Anke Wienecke-Baldacchino et al
EPI_ISL_1383720	Luxembourg/LNS1090195/2021	2021-03-01	Europe	Luxembourg	Laboratoire national de sante, Microbiology, Virology	Laboratoire national de sante, Microbiology, Microbial Genomics Platform	Anke Wienecke-Baldacchino et al
EPI_ISL_2401376	Luxembourg/LNS1090804/2021	2021-05-03	Europe	Luxembourg	BioneXt Lab	Laboratoire national de sante, Microbiology, Microbial Genomics Platform	Anke Wienecke-Baldacchino et al
EPI_ISL_3148268	Luxembourg/LNS1091381/2021	2021-07-12	Europe	Luxembourg	Laboratoires d'analyses medicales - Ketterthill	Laboratoire national de sante, Microbiology, Microbial Genomics Platform	Anke Wienecke-Baldacchino et al
EPI_ISL_3145084	Luxembourg/LNS1091490/2021	2021-03-03	Europe	Luxembourg	BioneXt Lab	Laboratoire national de sante, Microbiology, Microbial Genomics Platform	Anke Wienecke-Baldacchino et al
EPI_ISL_739886	Luxembourg/LNS1096019/2020	2020-10-30	Europe	Luxembourg	Laboratoire national de santé, Microbiology, Virology	Laboratoire national de santé, Microbiology, Microbial Genomics Platform	Anke Wienecke-Baldacchino et al
EPI_ISL_1916732	Luxembourg/LNS1097021/2021	2021-04-08	Europe	Luxembourg	BioneXt Lab	Laboratoire national de sante, Microbiology, Microbial Genomics Platform	Anke Wienecke-Baldacchino et al
EPI_ISL_3145920	Luxembourg/LNS1097442/2021	2021-06-26	Europe	Luxembourg	BioneXt Lab	Laboratoire national de sante, Microbiology, Microbial Genomics Platform	Anke Wienecke-Baldacchino et al
EPI_ISL_1917036	Luxembourg/LNS1098072/2021	2021-04-19	Europe	Luxembourg	BioneXt Lab	Laboratoire national de sante, Microbiology, Microbial Genomics Platform	Anke Wienecke-Baldacchino et al
EPI_ISL_3146154	Luxembourg/LNS1098443/2021	2021-07-07	Europe	Luxembourg	BioneXt Lab	Laboratoire national de sante, Microbiology, Microbial Genomics Platform	Anke Wienecke-Baldacchino et al
EPI_ISL_911132	Luxembourg/LNS1102642/2021	2021-01-11	Europe	Luxembourg	Laboratoire national de sante, Microbiology, Virology	Laboratoire national de sante, Microbiology, Microbial Genomics Platform	Anke Wienecke-Baldacchino et al
EPI_ISL_739887	Luxembourg/LNS1102691/2020	2020-11-17	Europe	Luxembourg	Laboratoire national de santé, Microbiology, Virology	Laboratoire national de santé, Microbiology, Microbial Genomics Platform	Anke Wienecke-Baldacchino et al
EPI_ISL_911139	Luxembourg/LNS1103987/2021	2021-01-12	Europe	Luxembourg	Laboratoire national de sante, Microbiology, Virology	Laboratoire national de sante, Microbiology, Microbial Genomics Platform	Anke Wienecke-Baldacchino et al
EPI_ISL_1383308	Luxembourg/LNS1104833/2021	2021-01-25	Europe	Luxembourg	Laboratoire national de sante, Microbiology, Virology	Laboratoire national de sante, Microbiology, Microbial Genomics Platform	Anke Wienecke-Baldacchino et al
EPI_ISL_3145600	Luxembourg/LNS1105072/2020	2020-11-19	Europe	Luxembourg	BioneXt Lab	Laboratoire national de sante, Microbiology, Microbial Genomics Platform	Anke Wienecke-Baldacchino et al
EPI_ISL_3145589	Luxembourg/LNS1106285/2021	2021-05-27	Europe	Luxembourg	BioneXt Lab	Laboratoire national de sante, Microbiology, Microbial Genomics Platform	Anke Wienecke-Baldacchino et al
EPI_ISL_1383633	Luxembourg/LNS1106319/2021	2021-02-20	Europe	Luxembourg	Laboratoire national de sante, Microbiology, Virology	Laboratoire national de sante, Microbiology, Microbial Genomics Platform	Anke Wienecke-Baldacchino et al
EPI_ISL_1383434	Luxembourg/LNS1106738/2021	2021-02-03	Europe	Luxembourg	Laboratoire national de sante, Microbiology, Virology	Laboratoire national de sante, Microbiology, Microbial Genomics Platform	Anke Wienecke-Baldacchino et al
EPI_ISL_1523265	Luxembourg/LNS1109501/2021	2021-03-18	Europe	Luxembourg	Hospital Center Emile Mayrisch	Laboratoire national de sante, Microbiology, Microbial Genomics Platform	Anke Wienecke-Baldacchino et al
EPI_ISL_1384384	Luxembourg/LNS1109681/2020	2020-12-01	Europe	Luxembourg	Laboratoires d'analyses medicales - Ketterthill	Laboratoire national de sante, Microbiology, Microbial Genomics Platform	Anke Wienecke-Baldacchino et al
EPI_ISL_739888	Luxembourg/LNS1110082/2020	2020-11-16	Europe	Luxembourg	Laboratoire national de santé, Microbiology, Virology	Laboratoire national de santé, Microbiology, Microbial Genomics Platform	Anke Wienecke-Baldacchino et al
EPI_ISL_771082	Luxembourg/LNS1110341/2020	2020-12-23	Europe	Luxembourg	Laboratoire national de santé, Microbiology, Virology	Laboratoire national de santé, Microbiology, Microbial Genomics Platform	Anke Wienecke-Baldacchino et al
EPI_ISL_739889	Luxembourg/LNS1111678/2020	2020-10-24	Europe	Luxembourg	Laboratoire national de santé, Microbiology, Virology	Laboratoire national de santé, Microbiology, Microbial Genomics Platform	Anke Wienecke-Baldacchino et al
EPI_ISL_739890	Luxembourg/LNS1113037/2020	2020-11-25	Europe	Luxembourg	Laboratoire national de santé, Microbiology, Virology	Laboratoire national de santé, Microbiology, Microbial Genomics Platform	Anke Wienecke-Baldacchino et al
EPI_ISL_2401528	Luxembourg/LNS1113425/2021	2021-05-10	Europe	Luxembourg	BioneXt Lab	Laboratoire national de sante, Microbiology, Microbial Genomics Platform	Anke Wienecke-Baldacchino et al
EPI_ISL_3148016	Luxembourg/LNS1117116/2021	2021-03-08	Europe	Luxembourg	Laboratoires d'analyses medicales - Ketterthill	Laboratoire national de sante, Microbiology, Microbial Genomics Platform	Anke Wienecke-Baldacchino et al
EPI_ISL_739891	Luxembourg/LNS1118090/2020	2020-10-23	Europe	Luxembourg	Laboratoire national de santé, Microbiology, Virology	Laboratoire national de santé, Microbiology, Microbial Genomics Platform	Anke Wienecke-Baldacchino et al
EPI_ISL_1916538	Luxembourg/LNS1120444/2021	2021-04-21	Europe	Luxembourg	BioneXt Lab	Laboratoire national de sante, Microbiology, Microbial Genomics Platform	Anke Wienecke-Baldacchino et al
EPI_ISL_1383922	Luxembourg/LNS1121469/2021	2021-02-20	Europe	Luxembourg	Hospital Center Emile Mayrisch	Laboratoire national de sante, Microbiology, Microbial Genomics Platform	Anke Wienecke-Baldacchino et al
EPI_ISL_3145642	Luxembourg/LNS1121617/2020	2020-12-02	Europe	Luxembourg	BioneXt Lab	Laboratoire national de sante, Microbiology, Microbial Genomics Platform	Anke Wienecke-Baldacchino et al
EPI_ISL_1917777	Luxembourg/LNS1122614/2021	2021-04-16	Europe	Luxembourg	Laboratoires d'analyses medicales - Ketterthill	Laboratoire national de sante, Microbiology, Microbial Genomics Platform	Anke Wienecke-Baldacchino et al
EPI_ISL_739892	Luxembourg/LNS1124969/2020	2020-11-02	Europe	Luxembourg	Laboratoire national de santé, Microbiology, Virology	Laboratoire national de santé, Microbiology, Microbial Genomics Platform	Anke Wienecke-Baldacchino et al
EPI_ISL_1918222	Luxembourg/LNS1125107/2021	2021-03-29	Europe	Luxembourg	Laboratoire national de sante, Microbiology, Virology	Laboratoire national de sante, Microbiology, Microbial Genomics Platform	Anke Wienecke-Baldacchino et al
EPI_ISL_3145354	Luxembourg/LNS1127253/2021	2021-03-22	Europe	Luxembourg	BioneXt Lab	Laboratoire national de sante, Microbiology, Microbial Genomics Platform	Anke Wienecke-Baldacchino et al
EPI_ISL_1383514	Luxembourg/LNS1127544/2021	2021-02-08	Europe	Luxembourg	Laboratoire national de sante, Microbiology, Virology	Laboratoire national de sante, Microbiology, Microbial Genomics Platform	Anke Wienecke-Baldacchino et al
EPI_ISL_739893	Luxembourg/LNS1128482/2020	2020-11-17	Europe	Luxembourg	Laboratoire national de santé, Microbiology, Virology	Laboratoire national de santé, Microbiology, Microbial Genomics Platform	Anke Wienecke-Baldacchino et al
EPI_ISL_3148156	Luxembourg/LNS1131670/2021	2021-06-28	Europe	Luxembourg	Laboratoires d'analyses medicales - Ketterthill	Laboratoire national de sante, Microbiology, Microbial Genomics Platform	Anke Wienecke-Baldacchino et al
EPI_ISL_739894	Luxembourg/LNS1131770/2020	2020-11-05	Europe	Luxembourg	Laboratoire national de santé, Microbiology, Virology	Laboratoire national de santé, Microbiology, Microbial Genomics Platform	Anke Wienecke-Baldacchino et al
EPI_ISL_1918062	Luxembourg/LNS1131839/2021	2021-04-05	Europe	Luxembourg	Laboratoire national de sante, Microbiology, Virology	Laboratoire national de sante, Microbiology, Microbial Genomics Platform	Anke Wienecke-Baldacchino et al
EPI_ISL_3147496	Luxembourg/LNS1132149/2021	2021-07-02	Europe	Luxembourg	Hospital Center Emile Mayrisch	Laboratoire national de sante, Microbiology, Microbial Genomics Platform	Anke Wienecke-Baldacchino et al
EPI_ISL_2400602	Luxembourg/LNS1133763/2021	2021-04-28	Europe	Luxembourg	Laboratoires d'analyses medicales - Ketterthill	Laboratoire national de sante, Microbiology, Microbial Genomics Platform	Anke Wienecke-Baldacchino et al
EPI_ISL_1917398	Luxembourg/LNS1133930/2021	2021-04-04	Europe	Luxembourg	Hospital Center Luxembourg	Laboratoire national de sante, Microbiology, Microbial Genomics Platform	Anke Wienecke-Baldacchino et al
EPI_ISL_1477152	Luxembourg/LNS1135513/2021	2021-03-02	Europe	Luxembourg	Hôpitaux Robert Schuman	Laboratoire national de sante, Microbiology, Microbial Genomics Platform	Anke Wienecke-Baldacchino et al
EPI_ISL_1383849	Luxembourg/LNS1139777/2021	2021-01-31	Europe	Luxembourg	Hospital Center Emile Mayrisch	Laboratoire national de sante, Microbiology, Microbial Genomics Platform	Anke Wienecke-Baldacchino et al
EPI_ISL_1918057	Luxembourg/LNS1140226/2021	2021-04-05	Europe	Luxembourg	Laboratoire national de sante, Microbiology, Virology	Laboratoire national de sante, Microbiology, Microbial Genomics Platform	Anke Wienecke-Baldacchino et al
EPI_ISL_3334429	Luxembourg/LNS1141011/2021	2021-07-24	Europe	Luxembourg	BioneXt Lab	Laboratoire national de sante, Microbiology, Microbial Genomics Platform	Anke Wienecke-Baldacchino et al
EPI_ISL_2400603	Luxembourg/LNS1141244/2021	2021-04-28	Europe	Luxembourg	Laboratoires d'analyses medicales - Ketterthill	Laboratoire national de sante, Microbiology, Microbial Genomics Platform	Anke Wienecke-Baldacchino et al
EPI_ISL_2401756	Luxembourg/LNS1142890/2021	2021-04-28	Europe	Luxembourg	Centre Hospitalier du Nord	Laboratoire national de sante, Microbiology, Microbial Genomics Platform	Anke Wienecke-Baldacchino et al
EPI_ISL_1384045	Luxembourg/LNS1143484/2021	2021-03-10	Europe	Luxembourg	Hospital Center Emile Mayrisch	Laboratoire national de sante, Microbiology, Microbial Genomics Platform	Anke Wienecke-Baldacchino et al
EPI_ISL_3148169	Luxembourg/LNS1144802/2021	2021-06-29	Europe	Luxembourg	Laboratoires d'analyses medicales - Ketterthill	Laboratoire national de sante, Microbiology, Microbial Genomics Platform	Anke Wienecke-Baldacchino et al
EPI_ISL_3146212	Luxembourg/LNS1145926/2021	2021-07-12	Europe	Luxembourg	BioneXt Lab	Laboratoire national de sante, Microbiology, Microbial Genomics Platform	Anke Wienecke-Baldacchino et al
EPI_ISL_739896	Luxembourg/LNS1146047/2020	2020-10-26	Europe	Luxembourg	Laboratoire national de santé, Microbiology, Virology	Laboratoire national de santé, Microbiology, Microbial Genomics Platform	Anke Wienecke-Baldacchino et al
EPI_ISL_739897	Luxembourg/LNS1148230/2020	2020-03-22	Europe	Luxembourg	Laboratoire national de santé, Microbiology, Virology	Laboratoire national de santé, Microbiology, Microbial Genomics Platform	Anke Wienecke-Baldacchino et al
EPI_ISL_739898	Luxembourg/LNS1149202/2020	2020-11-01	Europe	Luxembourg	Laboratoire national de santé, Microbiology, Virology	Laboratoire national de santé, Microbiology, Microbial Genomics Platform	Anke Wienecke-Baldacchino et al
EPI_ISL_3334393	Luxembourg/LNS1149669/2021	2021-07-21	Europe	Luxembourg	BioneXt Lab	Laboratoire national de sante, Microbiology, Microbial Genomics Platform	Anke Wienecke-Baldacchino et al
EPI_ISL_3145437	Luxembourg/LNS1151143/2021	2021-04-17	Europe	Luxembourg	BioneXt Lab	Laboratoire national de sante, Microbiology, Microbial Genomics Platform	Anke Wienecke-Baldacchino et al
EPI_ISL_739899	Luxembourg/LNS1152992/2020	2020-11-18	Europe	Luxembourg	Laboratoire national de santé, Microbiology, Virology	Laboratoire national de santé, Microbiology, Microbial Genomics Platform	Anke Wienecke-Baldacchino et al
EPI_ISL_1383654	Luxembourg/LNS1155517/2021	2021-02-22	Europe	Luxembourg	Laboratoire national de sante, Microbiology, Virology	Laboratoire national de sante, Microbiology, Microbial Genomics Platform	Anke Wienecke-Baldacchino et al
EPI_ISL_1917621	Luxembourg/LNS1155676/2021	2021-03-31	Europe	Luxembourg	Laboratoires d'analyses medicales - Ketterthill	Laboratoire national de sante, Microbiology, Microbial Genomics Platform	Anke Wienecke-Baldacchino et al
EPI_ISL_910871	Luxembourg/LNS1156691/2020	2020-12-12	Europe	Luxembourg	Laboratoire national de sante, Microbiology, Virology	Laboratoire national de sante, Microbiology, Microbial Genomics Platform	Anke Wienecke-Baldacchino et al
EPI_ISL_3145539	Luxembourg/LNS1158740/2021	2021-04-16	Europe	Luxembourg	BioneXt Lab	Laboratoire national de sante, Microbiology, Microbial Genomics Platform	Anke Wienecke-Baldacchino et al
EPI_ISL_3146098	Luxembourg/LNS1160613/2021	2021-07-05	Europe	Luxembourg	BioneXt Lab	Laboratoire national de sante, Microbiology, Microbial Genomics Platform	Anke Wienecke-Baldacchino et al
EPI_ISL_910922	Luxembourg/LNS1161302/2021	2021-01-07	Europe	Luxembourg	Laboratoire national de sante, Microbiology, Virology	Laboratoire national de sante, Microbiology, Microbial Genomics Platform	Anke Wienecke-Baldacchino et al
EPI_ISL_739901	Luxembourg/LNS1162404/2020	2020-11-20	Europe	Luxembourg	Laboratoire national de santé, Microbiology, Virology	Laboratoire national de santé, Microbiology, Microbial Genomics Platform	Anke Wienecke-Baldacchino et al
EPI_ISL_739902	Luxembourg/LNS1162436/2020	2020-10-19	Europe	Luxembourg	Laboratoire national de santé, Microbiology, Virology	Laboratoire national de santé, Microbiology, Microbial Genomics Platform	Anke Wienecke-Baldacchino et al
EPI_ISL_1383977	Luxembourg/LNS1165680/2021	2021-03-01	Europe	Luxembourg	Hospital Center Emile Mayrisch	Laboratoire national de sante, Microbiology, Microbial Genomics Platform	Anke Wienecke-Baldacchino et al
EPI_ISL_739903	Luxembourg/LNS1165717/2020	2020-11-09	Europe	Luxembourg	Laboratoire national de santé, Microbiology, Virology	Laboratoire national de santé, Microbiology, Microbial Genomics Platform	Anke Wienecke-Baldacchino et al
EPI_ISL_3148503	Luxembourg/LNS1168446/2021	2021-01-19	Europe	Luxembourg	Laboratoires d'analyses medicales - Ketterthill	Laboratoire national de sante, Microbiology, Microbial Genomics Platform	Anke Wienecke-Baldacchino et al
EPI_ISL_1383280	Luxembourg/LNS1169648/2021	2021-01-23	Europe	Luxembourg	Laboratoire national de sante, Microbiology, Virology	Laboratoire national de sante, Microbiology, Microbial Genomics Platform	Anke Wienecke-Baldacchino et al
EPI_ISL_3145421	Luxembourg/LNS1169870/2021	2021-04-23	Europe	Luxembourg	BioneXt Lab	Laboratoire national de sante, Microbiology, Microbial Genomics Platform	Anke Wienecke-Baldacchino et al
EPI_ISL_911208	Luxembourg/LNS1171859/2021	2021-01-17	Europe	Luxembourg	Laboratoire national de sante, Microbiology, Virology	Laboratoire national de sante, Microbiology, Microbial Genomics Platform	Anke Wienecke-Baldacchino et al
EPI_ISL_3146080	Luxembourg/LNS1171903/2021	2021-07-05	Europe	Luxembourg	BioneXt Lab	Laboratoire national de sante, Microbiology, Microbial Genomics Platform	Anke Wienecke-Baldacchino et al
EPI_ISL_739904	Luxembourg/LNS1174515/2020	2020-11-08	Europe	Luxembourg	Laboratoire national de santé, Microbiology, Virology	Laboratoire national de santé, Microbiology, Microbial Genomics Platform	Anke Wienecke-Baldacchino et al
EPI_ISL_3145607	Luxembourg/LNS1175799/2020	2020-12-02	Europe	Luxembourg	BioneXt Lab	Laboratoire national de sante, Microbiology, Microbial Genomics Platform	Anke Wienecke-Baldacchino et al
EPI_ISL_771143	Luxembourg/LNS1180930/2020	2020-12-28	Europe	Luxembourg	Laboratoire national de santé, Microbiology, Virology	Laboratoire national de santé, Microbiology, Microbial Genomics Platform	Anke Wienecke-Baldacchino et al
EPI_ISL_3145371	Luxembourg/LNS1181451/2021	2021-04-14	Europe	Luxembourg	BioneXt Lab	Laboratoire national de sante, Microbiology, Microbial Genomics Platform	Anke Wienecke-Baldacchino et al
EPI_ISL_910583	Luxembourg/LNS1181460/2020	2020-12-31	Europe	Luxembourg	Laboratoire national de sante, Microbiology, Virology	Laboratoire national de sante, Microbiology, Microbial Genomics Platform	Anke Wienecke-Baldacchino et al
EPI_ISL_2401891	Luxembourg/LNS1181650/2021	2021-04-30	Europe	Luxembourg	Hospital Center Luxembourg	Laboratoire national de sante, Microbiology, Microbial Genomics Platform	Anke Wienecke-Baldacchino et al
EPI_ISL_910377	Luxembourg/LNS1184921/2020	2020-12-04	Europe	Luxembourg	Laboratoire national de sante, Microbiology, Virology	Laboratoire national de sante, Microbiology, Microbial Genomics Platform	Anke Wienecke-Baldacchino et al
EPI_ISL_3146351	Luxembourg/LNS1185542/2021	2021-07-08	Europe	Luxembourg	BioneXt Lab	Laboratoire national de sante, Microbiology, Microbial Genomics Platform	Anke Wienecke-Baldacchino et al
EPI_ISL_739905	Luxembourg/LNS1186930/2020	2020-11-02	Europe	Luxembourg	Laboratoire national de santé, Microbiology, Virology	Laboratoire national de santé, Microbiology, Microbial Genomics Platform	Anke Wienecke-Baldacchino et al
EPI_ISL_910912	Luxembourg/LNS1188483/2021	2021-01-06	Europe	Luxembourg	Laboratoire national de sante, Microbiology, Virology	Laboratoire national de sante, Microbiology, Microbial Genomics Platform	Anke Wienecke-Baldacchino et al
EPI_ISL_739906	Luxembourg/LNS1190671/2020	2020-11-06	Europe	Luxembourg	Laboratoire national de santé, Microbiology, Virology	Laboratoire national de santé, Microbiology, Microbial Genomics Platform	Anke Wienecke-Baldacchino et al
EPI_ISL_910501	Luxembourg/LNS1195121/2020	2020-12-19	Europe	Luxembourg	Laboratoire national de sante, Microbiology, Virology	Laboratoire national de sante, Microbiology, Microbial Genomics Platform	Anke Wienecke-Baldacchino et al
EPI_ISL_910641	Luxembourg/LNS1197198/2020	2020-12-03	Europe	Luxembourg	Laboratoire national de sante, Microbiology, Virology	Laboratoire national de sante, Microbiology, Microbial Genomics Platform	Anke Wienecke-Baldacchino et al
EPI_ISL_1523111	Luxembourg/LNS1198264/2021	2021-03-26	Europe	Luxembourg	Laboratoire national de sante, Microbiology, Virology	Laboratoire national de sante, Microbiology, Microbial Genomics Platform	Anke Wienecke-Baldacchino et al
EPI_ISL_3145933	Luxembourg/LNS1198620/2021	2021-06-28	Europe	Luxembourg	BioneXt Lab	Laboratoire national de sante, Microbiology, Microbial Genomics Platform	Anke Wienecke-Baldacchino et al
EPI_ISL_1383366	Luxembourg/LNS1200209/2021	2021-01-30	Europe	Luxembourg	Laboratoire national de sante, Microbiology, Virology	Laboratoire national de sante, Microbiology, Microbial Genomics Platform	Anke Wienecke-Baldacchino et al
EPI_ISL_911212	Luxembourg/LNS1202179/2021	2021-01-18	Europe	Luxembourg	Laboratoire national de sante, Microbiology, Virology	Laboratoire national de sante, Microbiology, Microbial Genomics Platform	Anke Wienecke-Baldacchino et al
EPI_ISL_739907	Luxembourg/LNS1202747/2020	2020-11-25	Europe	Luxembourg	Laboratoire national de santé, Microbiology, Virology	Laboratoire national de santé, Microbiology, Microbial Genomics Platform	Anke Wienecke-Baldacchino et al
EPI_ISL_3146010	Luxembourg/LNS1203625/2021	2021-07-01	Europe	Luxembourg	BioneXt Lab	Laboratoire national de sante, Microbiology, Microbial Genomics Platform	Anke Wienecke-Baldacchino et al
EPI_ISL_739908	Luxembourg/LNS1203891/2020	2020-10-23	Europe	Luxembourg	Laboratoire national de santé, Microbiology, Virology	Laboratoire national de santé, Microbiology, Microbial Genomics Platform	Anke Wienecke-Baldacchino et al
EPI_ISL_770967	Luxembourg/LNS1204905/2020	2020-11-30	Europe	Luxembourg	Laboratoire national de santé, Microbiology, Virology	Laboratoire national de santé, Microbiology, Microbial Genomics Platform	Anke Wienecke-Baldacchino et al
EPI_ISL_3145997	Luxembourg/LNS1206378/2021	2021-07-01	Europe	Luxembourg	BioneXt Lab	Laboratoire national de sante, Microbiology, Microbial Genomics Platform	Anke Wienecke-Baldacchino et al
EPI_ISL_2401237	Luxembourg/LNS1207735/2021	2021-03-16	Europe	Luxembourg	BioneXt Lab	Laboratoire national de sante, Microbiology, Microbial Genomics Platform	Anke Wienecke-Baldacchino et al
EPI_ISL_3148475	Luxembourg/LNS1209138/2020	2020-12-03	Europe	Luxembourg	Laboratoires d'analyses medicales - Ketterthill	Laboratoire national de sante, Microbiology, Microbial Genomics Platform	Anke Wienecke-Baldacchino et al
EPI_ISL_1522930	Luxembourg/LNS1211969/2021	2021-03-16	Europe	Luxembourg	Laboratoires d'analyses medicales - Ketterthill	Laboratoire national de sante, Microbiology, Microbial Genomics Platform	Anke Wienecke-Baldacchino et al
EPI_ISL_739909	Luxembourg/LNS1213113/2020	2020-10-29	Europe	Luxembourg	Laboratoire national de santé, Microbiology, Virology	Laboratoire national de santé, Microbiology, Microbial Genomics Platform	Anke Wienecke-Baldacchino et al
EPI_ISL_1917687	Luxembourg/LNS1214750/2021	2021-04-08	Europe	Luxembourg	Laboratoires d'analyses medicales - Ketterthill	Laboratoire national de sante, Microbiology, Microbial Genomics Platform	Anke Wienecke-Baldacchino et al
EPI_ISL_910788	Luxembourg/LNS1215637/2020	2020-12-10	Europe	Luxembourg	Laboratoire national de sante, Microbiology, Virology	Laboratoire national de sante, Microbiology, Microbial Genomics Platform	Anke Wienecke-Baldacchino et al
EPI_ISL_910548	Luxembourg/LNS1219402/2020	2020-12-28	Europe	Luxembourg	Laboratoire national de sante, Microbiology, Virology	Laboratoire national de sante, Microbiology, Microbial Genomics Platform	Anke Wienecke-Baldacchino et al
EPI_ISL_3334491	Luxembourg/LNS1220694/2021	2021-07-27	Europe	Luxembourg	BioneXt Lab	Laboratoire national de sante, Microbiology, Microbial Genomics Platform	Anke Wienecke-Baldacchino et al
EPI_ISL_1383694	Luxembourg/LNS1223719/2021	2021-02-25	Europe	Luxembourg	Laboratoire national de sante, Microbiology, Virology	Laboratoire national de sante, Microbiology, Microbial Genomics Platform	Anke Wienecke-Baldacchino et al
EPI_ISL_3145625	Luxembourg/LNS1223913/2020	2020-12-02	Europe	Luxembourg	BioneXt Lab	Laboratoire national de sante, Microbiology, Microbial Genomics Platform	Anke Wienecke-Baldacchino et al
EPI_ISL_1384099	Luxembourg/LNS1225779/2021	2021-02-16	Europe	Luxembourg	Hospital Center Luxembourg	Laboratoire national de sante, Microbiology, Microbial Genomics Platform	Anke Wienecke-Baldacchino et al
EPI_ISL_1498769	Luxembourg/LNS1226151/2021	2021-02-28	Europe	Luxembourg	BioneXt Lab	Laboratoire national de sante, Microbiology, Microbial Genomics Platform	Anke Wienecke-Baldacchino et al
EPI_ISL_3145171	Luxembourg/LNS1228031/2021	2021-04-09	Europe	Luxembourg	BioneXt Lab	Laboratoire national de sante, Microbiology, Microbial Genomics Platform	Anke Wienecke-Baldacchino et al
EPI_ISL_1916640	Luxembourg/LNS1228934/2021	2021-03-30	Europe	Luxembourg	BioneXt Lab	Laboratoire national de sante, Microbiology, Microbial Genomics Platform	Anke Wienecke-Baldacchino et al
EPI_ISL_1384043	Luxembourg/LNS1229538/2021	2021-03-10	Europe	Luxembourg	Hospital Center Emile Mayrisch	Laboratoire national de sante, Microbiology, Microbial Genomics Platform	Anke Wienecke-Baldacchino et al
EPI_ISL_1498679	Luxembourg/LNS1229662/2021	2021-03-02	Europe	Luxembourg	BioneXt Lab	Laboratoire national de sante, Microbiology, Microbial Genomics Platform	Anke Wienecke-Baldacchino et al
EPI_ISL_1384157	Luxembourg/LNS1231838/2021	2021-03-01	Europe	Luxembourg	Laboratoire national de sante, Microbiology, Virology	Laboratoire national de sante, Microbiology, Microbial Genomics Platform	Anke Wienecke-Baldacchino et al
EPI_ISL_419570	Luxembourg/LNS1234709/2020	2020-03-12	Europe	Luxembourg	Laboratoire National de Santé, Microbiology, Virology	Laboratoire National de Santé, Microbiology, Epidemiology and Microbial Genomics	Anke Wienecke-Baldacchino et al
EPI_ISL_3148149	Luxembourg/LNS1235457/2021	2021-05-06	Europe	Luxembourg	Laboratoires d'analyses medicales - Ketterthill	Laboratoire national de sante, Microbiology, Microbial Genomics Platform	Anke Wienecke-Baldacchino et al
EPI_ISL_2401356	Luxembourg/LNS1236868/2021	2021-04-29	Europe	Luxembourg	BioneXt Lab	Laboratoire national de sante, Microbiology, Microbial Genomics Platform	Anke Wienecke-Baldacchino et al
EPI_ISL_1917116	Luxembourg/LNS1237302/2021	2021-04-23	Europe	Luxembourg	BioneXt Lab	Laboratoire national de sante, Microbiology, Microbial Genomics Platform	Anke Wienecke-Baldacchino et al
EPI_ISL_739910	Luxembourg/LNS1239541/2020	2020-12-18	Europe	Luxembourg	Laboratoire national de santé, Microbiology, Virology	Laboratoire national de santé, Microbiology, Microbial Genomics Platform	Anke Wienecke-Baldacchino et al
EPI_ISL_1917188	Luxembourg/LNS1243274/2021	2021-04-13	Europe	Luxembourg	Centre Hospitalier du Nord	Laboratoire national de sante, Microbiology, Microbial Genomics Platform	Anke Wienecke-Baldacchino et al
EPI_ISL_3148205	Luxembourg/LNS1244762/2021	2021-07-01	Europe	Luxembourg	Laboratoires d'analyses medicales - Ketterthill	Laboratoire national de sante, Microbiology, Microbial Genomics Platform	Anke Wienecke-Baldacchino et al
EPI_ISL_770990	Luxembourg/LNS1247055/2020	2020-12-03	Europe	Luxembourg	Laboratoire national de santé, Microbiology, Virology	Laboratoire national de santé, Microbiology, Microbial Genomics Platform	Anke Wienecke-Baldacchino et al
EPI_ISL_3334784	Luxembourg/LNS1248832/2021	2021-02-05	Europe	Luxembourg	Laboratoires Reunis, 38 Rue Hiel, 6131 Junglinster, Luxembourg	Laboratoire national de sante, Microbiology, Microbial Genomics Platform	Anke Wienecke-Baldacchino et al
EPI_ISL_3145283	Luxembourg/LNS1250645/2021	2021-05-05	Europe	Luxembourg	BioneXt Lab	Laboratoire national de sante, Microbiology, Microbial Genomics Platform	Anke Wienecke-Baldacchino et al
EPI_ISL_1384381	Luxembourg/LNS1250708/2020	2020-12-01	Europe	Luxembourg	Laboratoires d'analyses medicales - Ketterthill	Laboratoire national de sante, Microbiology, Microbial Genomics Platform	Anke Wienecke-Baldacchino et al
EPI_ISL_1383573	Luxembourg/LNS1251397/2021	2021-02-13	Europe	Luxembourg	Laboratoire national de sante, Microbiology, Virology	Laboratoire national de sante, Microbiology, Microbial Genomics Platform	Anke Wienecke-Baldacchino et al
EPI_ISL_910923	Luxembourg/LNS1254343/2021	2021-01-07	Europe	Luxembourg	Laboratoire national de sante, Microbiology, Virology	Laboratoire national de sante, Microbiology, Microbial Genomics Platform	Anke Wienecke-Baldacchino et al
EPI_ISL_3147497	Luxembourg/LNS1254871/2021	2021-07-01	Europe	Luxembourg	Laboratoires Reunis	Laboratoire national de sante, Microbiology, Microbial Genomics Platform	Anke Wienecke-Baldacchino et al
EPI_ISL_1384451	Luxembourg/LNS1257713/2021	2021-02-24	Europe	Luxembourg	Laboratoires d'analyses medicales - Ketterthill	Laboratoire national de sante, Microbiology, Microbial Genomics Platform	Anke Wienecke-Baldacchino et al
EPI_ISL_739911	Luxembourg/LNS1258846/2020	2020-10-27	Europe	Luxembourg	Laboratoire national de santé, Microbiology, Virology	Laboratoire national de santé, Microbiology, Microbial Genomics Platform	Anke Wienecke-Baldacchino et al
EPI_ISL_1523231	Luxembourg/LNS1259771/2021	2021-03-22	Europe	Luxembourg	BioneXt Lab	Laboratoire national de sante, Microbiology, Microbial Genomics Platform	Anke Wienecke-Baldacchino et al
EPI_ISL_1918098	Luxembourg/LNS1260698/2021	2021-04-12	Europe	Luxembourg	Laboratoire national de sante, Microbiology, Virology	Laboratoire national de sante, Microbiology, Microbial Genomics Platform	Anke Wienecke-Baldacchino et al
EPI_ISL_2401864	Luxembourg/LNS1261086/2021	2021-05-17	Europe	Luxembourg	Hospital Center Emile Mayrisch	Laboratoire national de sante, Microbiology, Microbial Genomics Platform	Anke Wienecke-Baldacchino et al
EPI_ISL_1498612	Luxembourg/LNS1262139/2021	2021-02-23	Europe	Luxembourg	BioneXt Lab	Laboratoire national de sante, Microbiology, Microbial Genomics Platform	Anke Wienecke-Baldacchino et al
EPI_ISL_3146032	Luxembourg/LNS1264786/2021	2021-07-02	Europe	Luxembourg	BioneXt Lab	Laboratoire national de sante, Microbiology, Microbial Genomics Platform	Anke Wienecke-Baldacchino et al
EPI_ISL_3147498	Luxembourg/LNS1265122/2021	2021-07-11	Europe	Luxembourg	Hospital Center Luxembourg	Laboratoire national de sante, Microbiology, Microbial Genomics Platform	Anke Wienecke-Baldacchino et al
EPI_ISL_771128	Luxembourg/LNS1269461/2020	2020-12-29	Europe	Luxembourg	Laboratoire national de santé, Microbiology, Virology	Laboratoire national de santé, Microbiology, Microbial Genomics Platform	Anke Wienecke-Baldacchino et al
EPI_ISL_739912	Luxembourg/LNS1271619/2020	2020-10-15	Europe	Luxembourg	Laboratoire national de santé, Microbiology, Virology	Laboratoire national de santé, Microbiology, Microbial Genomics Platform	Anke Wienecke-Baldacchino et al
EPI_ISL_739913	Luxembourg/LNS1274513/2020	2020-11-15	Europe	Luxembourg	Laboratoire national de santé, Microbiology, Virology	Laboratoire national de santé, Microbiology, Microbial Genomics Platform	Anke Wienecke-Baldacchino et al
EPI_ISL_3145353	Luxembourg/LNS1274697/2021	2021-03-20	Europe	Luxembourg	BioneXt Lab	Laboratoire national de sante, Microbiology, Microbial Genomics Platform	Anke Wienecke-Baldacchino et al
EPI_ISL_910369	Luxembourg/LNS1276875/2020	2020-12-04	Europe	Luxembourg	Laboratoire national de sante, Microbiology, Virology	Laboratoire national de sante, Microbiology, Microbial Genomics Platform	Anke Wienecke-Baldacchino et al
EPI_ISL_2401679	Luxembourg/LNS1277406/2021	2021-05-18	Europe	Luxembourg	BioneXt Lab	Laboratoire national de sante, Microbiology, Microbial Genomics Platform	Anke Wienecke-Baldacchino et al
EPI_ISL_1917074	Luxembourg/LNS1277676/2021	2021-04-21	Europe	Luxembourg	BioneXt Lab	Laboratoire national de sante, Microbiology, Microbial Genomics Platform	Anke Wienecke-Baldacchino et al
EPI_ISL_3145952	Luxembourg/LNS1278577/2021	2021-06-29	Europe	Luxembourg	BioneXt Lab	Laboratoire national de sante, Microbiology, Microbial Genomics Platform	Anke Wienecke-Baldacchino et al
EPI_ISL_3145502	Luxembourg/LNS1282825/2021	2021-03-03	Europe	Luxembourg	BioneXt Lab	Laboratoire national de sante, Microbiology, Microbial Genomics Platform	Anke Wienecke-Baldacchino et al
EPI_ISL_3146331	Luxembourg/LNS1286357/2021	2021-06-09	Europe	Luxembourg	BioneXt Lab	Laboratoire national de sante, Microbiology, Microbial Genomics Platform	Anke Wienecke-Baldacchino et al
EPI_ISL_911175	Luxembourg/LNS1286592/2021	2021-01-15	Europe	Luxembourg	Laboratoire national de sante, Microbiology, Virology	Laboratoire national de sante, Microbiology, Microbial Genomics Platform	Anke Wienecke-Baldacchino et al
EPI_ISL_1383515	Luxembourg/LNS1287287/2021	2021-02-08	Europe	Luxembourg	Laboratoire national de sante, Microbiology, Virology	Laboratoire national de sante, Microbiology, Microbial Genomics Platform	Anke Wienecke-Baldacchino et al
EPI_ISL_3146248	Luxembourg/LNS1287336/2021	2021-07-14	Europe	Luxembourg	BioneXt Lab	Laboratoire national de sante, Microbiology, Microbial Genomics Platform	Anke Wienecke-Baldacchino et al
EPI_ISL_911134	Luxembourg/LNS1287427/2021	2021-01-12	Europe	Luxembourg	Laboratoire national de sante, Microbiology, Virology	Laboratoire national de sante, Microbiology, Microbial Genomics Platform	Anke Wienecke-Baldacchino et al
EPI_ISL_1383420	Luxembourg/LNS1287990/2021	2021-02-03	Europe	Luxembourg	Laboratoire national de sante, Microbiology, Virology	Laboratoire national de sante, Microbiology, Microbial Genomics Platform	Anke Wienecke-Baldacchino et al
EPI_ISL_739914	Luxembourg/LNS1290799/2020	2020-10-29	Europe	Luxembourg	Laboratoire national de santé, Microbiology, Virology	Laboratoire national de santé, Microbiology, Microbial Genomics Platform	Anke Wienecke-Baldacchino et al
EPI_ISL_1384450	Luxembourg/LNS1293513/2021	2021-02-23	Europe	Luxembourg	Laboratoires d'analyses medicales - Ketterthill	Laboratoire national de sante, Microbiology, Microbial Genomics Platform	Anke Wienecke-Baldacchino et al
EPI_ISL_911095	Luxembourg/LNS1294359/2020	2020-12-16	Europe	Luxembourg	Laboratoire national de sante, Microbiology, Virology	Laboratoire national de sante, Microbiology, Microbial Genomics Platform	Anke Wienecke-Baldacchino et al
EPI_ISL_1523076	Luxembourg/LNS1295191/2021	2021-03-17	Europe	Luxembourg	Laboratoires d'analyses medicales - Ketterthill	Laboratoire national de sante, Microbiology, Microbial Genomics Platform	Anke Wienecke-Baldacchino et al
EPI_ISL_3148476	Luxembourg/LNS1298431/2020	2020-12-02	Europe	Luxembourg	Laboratoires d'analyses medicales - Ketterthill	Laboratoire national de sante, Microbiology, Microbial Genomics Platform	Anke Wienecke-Baldacchino et al
EPI_ISL_1916800	Luxembourg/LNS1300183/2021	2021-04-11	Europe	Luxembourg	BioneXt Lab	Laboratoire national de sante, Microbiology, Microbial Genomics Platform	Anke Wienecke-Baldacchino et al
EPI_ISL_1917563	Luxembourg/LNS1300646/2021	2021-02-23	Europe	Luxembourg	Laboratoires d'analyses medicales - Ketterthill	Laboratoire national de sante, Microbiology, Microbial Genomics Platform	Anke Wienecke-Baldacchino et al
EPI_ISL_1383877	Luxembourg/LNS1300974/2021	2021-02-08	Europe	Luxembourg	Hospital Center Emile Mayrisch	Laboratoire national de sante, Microbiology, Microbial Genomics Platform	Anke Wienecke-Baldacchino et al
EPI_ISL_1522990	Luxembourg/LNS1301616/2021	2021-03-18	Europe	Luxembourg	Laboratoire national de sante, Microbiology, Virology	Laboratoire national de sante, Microbiology, Microbial Genomics Platform	Anke Wienecke-Baldacchino et al
EPI_ISL_739916	Luxembourg/LNS1301720/2020	2020-11-03	Europe	Luxembourg	Laboratoire national de santé, Microbiology, Virology	Laboratoire national de santé, Microbiology, Microbial Genomics Platform	Anke Wienecke-Baldacchino et al
EPI_ISL_911101	Luxembourg/LNS1301989/2020	2020-12-16	Europe	Luxembourg	Laboratoire national de sante, Microbiology, Virology	Laboratoire national de sante, Microbiology, Microbial Genomics Platform	Anke Wienecke-Baldacchino et al
EPI_ISL_3147387	Luxembourg/LNS1302100/2021	2021-06-16	Europe	Luxembourg	Hospital Center Emile Mayrisch	Laboratoire national de sante, Microbiology, Microbial Genomics Platform	Anke Wienecke-Baldacchino et al
EPI_ISL_739917	Luxembourg/LNS1306074/2020	2020-11-01	Europe	Luxembourg	Laboratoire national de santé, Microbiology, Virology	Laboratoire national de santé, Microbiology, Microbial Genomics Platform	Anke Wienecke-Baldacchino et al
EPI_ISL_1383450	Luxembourg/LNS1306104/2021	2021-02-04	Europe	Luxembourg	Laboratoire national de sante, Microbiology, Virology	Laboratoire national de sante, Microbiology, Microbial Genomics Platform	Anke Wienecke-Baldacchino et al
EPI_ISL_739918	Luxembourg/LNS1308805/2020	2020-07-08	Europe	Luxembourg	Laboratoire national de santé, Microbiology, Virology	Laboratoire national de santé, Microbiology, Microbial Genomics Platform	Anke Wienecke-Baldacchino et al
EPI_ISL_1383949	Luxembourg/LNS1309401/2021	2021-02-24	Europe	Luxembourg	Hospital Center Emile Mayrisch	Laboratoire national de sante, Microbiology, Microbial Genomics Platform	Anke Wienecke-Baldacchino et al
EPI_ISL_3145409	Luxembourg/LNS1313241/2021	2021-05-25	Europe	Luxembourg	BioneXt Lab	Laboratoire national de sante, Microbiology, Microbial Genomics Platform	Anke Wienecke-Baldacchino et al
EPI_ISL_739919	Luxembourg/LNS1316926/2020	2020-10-19	Europe	Luxembourg	Laboratoire national de santé, Microbiology, Virology	Laboratoire national de santé, Microbiology, Microbial Genomics Platform	Anke Wienecke-Baldacchino et al
EPI_ISL_1383653	Luxembourg/LNS1317489/2021	2021-02-22	Europe	Luxembourg	Laboratoire national de sante, Microbiology, Virology	Laboratoire national de sante, Microbiology, Microbial Genomics Platform	Anke Wienecke-Baldacchino et al
EPI_ISL_3146006	Luxembourg/LNS1317529/2021	2021-07-01	Europe	Luxembourg	BioneXt Lab	Laboratoire national de sante, Microbiology, Microbial Genomics Platform	Anke Wienecke-Baldacchino et al
EPI_ISL_1383456	Luxembourg/LNS1318330/2021	2021-02-04	Europe	Luxembourg	Laboratoire national de sante, Microbiology, Virology	Laboratoire national de sante, Microbiology, Microbial Genomics Platform	Anke Wienecke-Baldacchino et al
EPI_ISL_2401490	Luxembourg/LNS1323560/2021	2021-05-08	Europe	Luxembourg	BioneXt Lab	Laboratoire national de sante, Microbiology, Microbial Genomics Platform	Anke Wienecke-Baldacchino et al
EPI_ISL_2401080	Luxembourg/LNS1324543/2021	2021-05-05	Europe	Luxembourg	Laboratoire national de sante, Microbiology, Virology	Laboratoire national de sante, Microbiology, Microbial Genomics Platform	Anke Wienecke-Baldacchino et al
EPI_ISL_1383560	Luxembourg/LNS1324670/2021	2021-02-12	Europe	Luxembourg	Laboratoire national de sante, Microbiology, Virology	Laboratoire national de sante, Microbiology, Microbial Genomics Platform	Anke Wienecke-Baldacchino et al
EPI_ISL_1523067	Luxembourg/LNS1325800/2021	2021-03-26	Europe	Luxembourg	Hospital Center Luxembourg	Laboratoire national de sante, Microbiology, Microbial Genomics Platform	Anke Wienecke-Baldacchino et al
EPI_ISL_1498422	Luxembourg/LNS1326704/2021	2021-02-01	Europe	Luxembourg	BioneXt Lab	Laboratoire national de sante, Microbiology, Microbial Genomics Platform	Anke Wienecke-Baldacchino et al
EPI_ISL_3146053	Luxembourg/LNS1327824/2021	2021-07-03	Europe	Luxembourg	BioneXt Lab	Laboratoire national de sante, Microbiology, Microbial Genomics Platform	Anke Wienecke-Baldacchino et al
EPI_ISL_3334498	Luxembourg/LNS1329323/2021	2021-07-28	Europe	Luxembourg	BioneXt Lab	Laboratoire national de sante, Microbiology, Microbial Genomics Platform	Anke Wienecke-Baldacchino et al
EPI_ISL_2401166	Luxembourg/LNS1330083/2021	2021-05-17	Europe	Luxembourg	Laboratoire national de sante, Microbiology, Virology	Laboratoire national de sante, Microbiology, Microbial Genomics Platform	Anke Wienecke-Baldacchino et al
EPI_ISL_3146293	Luxembourg/LNS1332690/2021	2021-06-03	Europe	Luxembourg	BioneXt Lab	Laboratoire national de sante, Microbiology, Microbial Genomics Platform	Anke Wienecke-Baldacchino et al
EPI_ISL_739920	Luxembourg/LNS1334766/2020	2020-11-01	Europe	Luxembourg	Laboratoire national de santé, Microbiology, Virology	Laboratoire national de santé, Microbiology, Microbial Genomics Platform	Anke Wienecke-Baldacchino et al
EPI_ISL_1917062	Luxembourg/LNS1335667/2021	2021-04-19	Europe	Luxembourg	BioneXt Lab	Laboratoire national de sante, Microbiology, Microbial Genomics Platform	Anke Wienecke-Baldacchino et al
EPI_ISL_1383276	Luxembourg/LNS1336571/2021	2021-01-22	Europe	Luxembourg	Laboratoire national de sante, Microbiology, Virology	Laboratoire national de sante, Microbiology, Microbial Genomics Platform	Anke Wienecke-Baldacchino et al
EPI_ISL_1383873	Luxembourg/LNS1337331/2021	2021-02-07	Europe	Luxembourg	Hospital Center Emile Mayrisch	Laboratoire national de sante, Microbiology, Microbial Genomics Platform	Anke Wienecke-Baldacchino et al
EPI_ISL_770900	Luxembourg/LNS1337786/2020	2020-12-01	Europe	Luxembourg	Laboratoire national de santé, Microbiology, Virology	Laboratoire national de santé, Microbiology, Microbial Genomics Platform	Anke Wienecke-Baldacchino et al
EPI_ISL_1917070	Luxembourg/LNS1338673/2021	2021-04-21	Europe	Luxembourg	BioneXt Lab	Laboratoire national de sante, Microbiology, Microbial Genomics Platform	Anke Wienecke-Baldacchino et al
EPI_ISL_911052	Luxembourg/LNS1340020/2020	2020-12-15	Europe	Luxembourg	Laboratoire national de sante, Microbiology, Virology	Laboratoire national de sante, Microbiology, Microbial Genomics Platform	Anke Wienecke-Baldacchino et al
EPI_ISL_739921	Luxembourg/LNS1340860/2020	2020-11-20	Europe	Luxembourg	Laboratoire national de santé, Microbiology, Virology	Laboratoire national de santé, Microbiology, Microbial Genomics Platform	Anke Wienecke-Baldacchino et al
EPI_ISL_3148324	Luxembourg/LNS1341482/2021	2021-03-01	Europe	Luxembourg	Laboratoires d'analyses medicales - Ketterthill	Laboratoire national de sante, Microbiology, Microbial Genomics Platform	Anke Wienecke-Baldacchino et al
EPI_ISL_910960	Luxembourg/LNS1341828/2020	2020-12-12	Europe	Luxembourg	Laboratoire national de sante, Microbiology, Virology	Laboratoire national de sante, Microbiology, Microbial Genomics Platform	Anke Wienecke-Baldacchino et al
EPI_ISL_1522884	Luxembourg/LNS1343257/2021	2021-03-26	Europe	Luxembourg	Hospital Center Emile Mayrisch	Laboratoire national de sante, Microbiology, Microbial Genomics Platform	Anke Wienecke-Baldacchino et al
EPI_ISL_1523088	Luxembourg/LNS1344242/2021	2021-03-25	Europe	Luxembourg	Laboratoires d'analyses medicales - Ketterthill	Laboratoire national de sante, Microbiology, Microbial Genomics Platform	Anke Wienecke-Baldacchino et al
EPI_ISL_1383353	Luxembourg/LNS1350898/2021	2021-01-30	Europe	Luxembourg	Laboratoire national de sante, Microbiology, Virology	Laboratoire national de sante, Microbiology, Microbial Genomics Platform	Anke Wienecke-Baldacchino et al
EPI_ISL_1917564	Luxembourg/LNS1355075/2021	2021-02-23	Europe	Luxembourg	Laboratoires d'analyses medicales - Ketterthill	Laboratoire national de sante, Microbiology, Microbial Genomics Platform	Anke Wienecke-Baldacchino et al
EPI_ISL_739922	Luxembourg/LNS1355488/2020	2020-10-26	Europe	Luxembourg	Laboratoire national de santé, Microbiology, Virology	Laboratoire national de santé, Microbiology, Microbial Genomics Platform	Anke Wienecke-Baldacchino et al
EPI_ISL_739923	Luxembourg/LNS1360776/2020	2020-10-22	Europe	Luxembourg	Laboratoire national de santé, Microbiology, Virology	Laboratoire national de santé, Microbiology, Microbial Genomics Platform	Anke Wienecke-Baldacchino et al
EPI_ISL_1523323	Luxembourg/LNS1362414/2021	2021-03-19	Europe	Luxembourg	Laboratoire national de sante, Microbiology, Virology	Laboratoire national de sante, Microbiology, Microbial Genomics Platform	Anke Wienecke-Baldacchino et al
EPI_ISL_2400998	Luxembourg/LNS1362937/2020	2020-12-23	Europe	Luxembourg	Laboratoire national de sante, Microbiology, Virology	Laboratoire national de sante, Microbiology, Microbial Genomics Platform	Anke Wienecke-Baldacchino et al
EPI_ISL_2401396	Luxembourg/LNS1365373/2021	2021-05-03	Europe	Luxembourg	BioneXt Lab	Laboratoire national de sante, Microbiology, Microbial Genomics Platform	Anke Wienecke-Baldacchino et al
EPI_ISL_910870	Luxembourg/LNS1367303/2020	2020-12-12	Europe	Luxembourg	Laboratoire national de sante, Microbiology, Virology	Laboratoire national de sante, Microbiology, Microbial Genomics Platform	Anke Wienecke-Baldacchino et al
EPI_ISL_911239	Luxembourg/LNS1367947/2020	2020-11-16	Europe	Luxembourg	Laboratoire national de sante, Microbiology, Virology	Laboratoire national de sante, Microbiology, Microbial Genomics Platform	Anke Wienecke-Baldacchino et al
EPI_ISL_434493	Luxembourg/LNS1368952/2020	2020-04-11	Europe	Luxembourg	Laboratoire National de Sante, Microbiology, Virology	Laboratoire National de Sante, Microbiology, Epidemiology and Microbial Genomics	Anke Wienecke-Baldacchino et al
EPI_ISL_1384590	Luxembourg/LNS1370063/2021	2021-02-13	Europe	Luxembourg	Laboratoires Reunis	Laboratoire national de sante, Microbiology, Microbial Genomics Platform	Anke Wienecke-Baldacchino et al
EPI_ISL_1917397	Luxembourg/LNS1372038/2021	2021-04-01	Europe	Luxembourg	Hospital Center Luxembourg	Laboratoire national de sante, Microbiology, Microbial Genomics Platform	Anke Wienecke-Baldacchino et al
EPI_ISL_739924	Luxembourg/LNS1373805/2020	2020-10-25	Europe	Luxembourg	Laboratoire national de santé, Microbiology, Virology	Laboratoire national de santé, Microbiology, Microbial Genomics Platform	Anke Wienecke-Baldacchino et al
EPI_ISL_2401366	Luxembourg/LNS1375884/2021	2021-04-30	Europe	Luxembourg	BioneXt Lab	Laboratoire national de sante, Microbiology, Microbial Genomics Platform	Anke Wienecke-Baldacchino et al
EPI_ISL_739925	Luxembourg/LNS1378944/2020	2020-11-14	Europe	Luxembourg	Laboratoire national de santé, Microbiology, Virology	Laboratoire national de santé, Microbiology, Microbial Genomics Platform	Anke Wienecke-Baldacchino et al
EPI_ISL_3145116	Luxembourg/LNS1382647/2021	2021-03-28	Europe	Luxembourg	BioneXt Lab	Laboratoire national de sante, Microbiology, Microbial Genomics Platform	Anke Wienecke-Baldacchino et al
EPI_ISL_3334357	Luxembourg/LNS1385123/2021	2021-07-20	Europe	Luxembourg	BioneXt Lab	Laboratoire national de sante, Microbiology, Microbial Genomics Platform	Anke Wienecke-Baldacchino et al
EPI_ISL_771130	Luxembourg/LNS1385707/2020	2020-12-29	Europe	Luxembourg	Laboratoire national de santé, Microbiology, Virology	Laboratoire national de santé, Microbiology, Microbial Genomics Platform	Anke Wienecke-Baldacchino et al
EPI_ISL_3145109	Luxembourg/LNS1385952/2021	2021-03-25	Europe	Luxembourg	BioneXt Lab	Laboratoire national de sante, Microbiology, Microbial Genomics Platform	Anke Wienecke-Baldacchino et al
EPI_ISL_3148197	Luxembourg/LNS1386860/2021	2021-07-01	Europe	Luxembourg	Laboratoires d'analyses medicales - Ketterthill	Laboratoire national de sante, Microbiology, Microbial Genomics Platform	Anke Wienecke-Baldacchino et al
EPI_ISL_428944	Luxembourg/LNS1387711/2020	2020-04-01	Europe	Luxembourg	Laboratoire National de Sante, Microbiology, Virology	Laboratoire National de Sante, Microbiology, Epidemiology and Microbial Genomics	Anke Wienecke-Baldacchino et al
EPI_ISL_1384126	Luxembourg/LNS1389148/2021	2021-03-03	Europe	Luxembourg	Hospital Center Luxembourg	Laboratoire national de sante, Microbiology, Microbial Genomics Platform	Anke Wienecke-Baldacchino et al
EPI_ISL_739927	Luxembourg/LNS1389642/2020	2020-11-01	Europe	Luxembourg	Laboratoire national de santé, Microbiology, Virology	Laboratoire national de santé, Microbiology, Microbial Genomics Platform	Anke Wienecke-Baldacchino et al
EPI_ISL_1498438	Luxembourg/LNS1390808/2021	2021-02-01	Europe	Luxembourg	BioneXt Lab	Laboratoire national de sante, Microbiology, Microbial Genomics Platform	Anke Wienecke-Baldacchino et al
EPI_ISL_2401243	Luxembourg/LNS1396140/2021	2021-04-25	Europe	Luxembourg	BioneXt Lab	Laboratoire national de sante, Microbiology, Microbial Genomics Platform	Anke Wienecke-Baldacchino et al
EPI_ISL_739928	Luxembourg/LNS1397730/2020	2020-11-27	Europe	Luxembourg	Laboratoire national de santé, Microbiology, Virology	Laboratoire national de santé, Microbiology, Microbial Genomics Platform	Anke Wienecke-Baldacchino et al
EPI_ISL_1916689	Luxembourg/LNS1397782/2021	2021-04-06	Europe	Luxembourg	BioneXt Lab	Laboratoire national de sante, Microbiology, Microbial Genomics Platform	Anke Wienecke-Baldacchino et al
EPI_ISL_1384434	Luxembourg/LNS1398208/2020	2020-11-25	Europe	Luxembourg	Laboratoires d'analyses medicales - Ketterthill	Laboratoire national de sante, Microbiology, Microbial Genomics Platform	Anke Wienecke-Baldacchino et al
EPI_ISL_1916544	Luxembourg/LNS1398390/2021	2021-04-22	Europe	Luxembourg	BioneXt Lab	Laboratoire national de sante, Microbiology, Microbial Genomics Platform	Anke Wienecke-Baldacchino et al
EPI_ISL_771089	Luxembourg/LNS1399281/2020	2020-12-24	Europe	Luxembourg	Laboratoire national de santé, Microbiology, Virology	Laboratoire national de santé, Microbiology, Microbial Genomics Platform	Anke Wienecke-Baldacchino et al
EPI_ISL_1383269	Luxembourg/LNS1403759/2021	2021-01-22	Europe	Luxembourg	Laboratoire national de sante, Microbiology, Virology	Laboratoire national de sante, Microbiology, Microbial Genomics Platform	Anke Wienecke-Baldacchino et al
EPI_ISL_1917218	Luxembourg/LNS1404103/2021	2021-04-06	Europe	Luxembourg	Centre Hospitalier du Nord	Laboratoire national de sante, Microbiology, Microbial Genomics Platform	Anke Wienecke-Baldacchino et al
EPI_ISL_1383766	Luxembourg/LNS1404407/2021	2021-03-05	Europe	Luxembourg	Laboratoire national de sante, Microbiology, Virology	Laboratoire national de sante, Microbiology, Microbial Genomics Platform	Anke Wienecke-Baldacchino et al
EPI_ISL_3145129	Luxembourg/LNS1405523/2021	2021-04-02	Europe	Luxembourg	BioneXt Lab	Laboratoire national de sante, Microbiology, Microbial Genomics Platform	Anke Wienecke-Baldacchino et al
EPI_ISL_739929	Luxembourg/LNS1406195/2020	2020-11-13	Europe	Luxembourg	Laboratoire national de santé, Microbiology, Virology	Laboratoire national de santé, Microbiology, Microbial Genomics Platform	Anke Wienecke-Baldacchino et al
EPI_ISL_910990	Luxembourg/LNS1408273/2020	2020-12-13	Europe	Luxembourg	Laboratoire national de sante, Microbiology, Virology	Laboratoire national de sante, Microbiology, Microbial Genomics Platform	Anke Wienecke-Baldacchino et al
EPI_ISL_3146097	Luxembourg/LNS1409020/2021	2021-07-05	Europe	Luxembourg	BioneXt Lab	Laboratoire national de sante, Microbiology, Microbial Genomics Platform	Anke Wienecke-Baldacchino et al
EPI_ISL_739930	Luxembourg/LNS1410268/2020	2020-10-22	Europe	Luxembourg	Laboratoire national de santé, Microbiology, Virology	Laboratoire national de santé, Microbiology, Microbial Genomics Platform	Anke Wienecke-Baldacchino et al
EPI_ISL_739931	Luxembourg/LNS1411791/2020	2020-11-09	Europe	Luxembourg	Laboratoire national de santé, Microbiology, Virology	Laboratoire national de santé, Microbiology, Microbial Genomics Platform	Anke Wienecke-Baldacchino et al
EPI_ISL_1918377	Luxembourg/LNS1412173/2021	2021-04-01	Europe	Luxembourg	Laboratoire national de sante, Microbiology, Virology	Laboratoire national de sante, Microbiology, Microbial Genomics Platform	Anke Wienecke-Baldacchino et al
EPI_ISL_2401881	Luxembourg/LNS1414915/2021	2021-04-26	Europe	Luxembourg	Hospital Center Luxembourg	Laboratoire national de sante, Microbiology, Microbial Genomics Platform	Anke Wienecke-Baldacchino et al
EPI_ISL_739932	Luxembourg/LNS1415676/2020	2020-11-16	Europe	Luxembourg	Laboratoire national de santé, Microbiology, Virology	Laboratoire national de santé, Microbiology, Microbial Genomics Platform	Anke Wienecke-Baldacchino et al
EPI_ISL_1918044	Luxembourg/LNS1416948/2021	2021-04-05	Europe	Luxembourg	Laboratoire national de sante, Microbiology, Virology	Laboratoire national de sante, Microbiology, Microbial Genomics Platform	Anke Wienecke-Baldacchino et al
EPI_ISL_1498475	Luxembourg/LNS1418447/2021	2021-02-04	Europe	Luxembourg	BioneXt Lab	Laboratoire national de sante, Microbiology, Microbial Genomics Platform	Anke Wienecke-Baldacchino et al
EPI_ISL_739933	Luxembourg/LNS1419064/2020	2020-11-03	Europe	Luxembourg	Laboratoire national de santé, Microbiology, Virology	Laboratoire national de santé, Microbiology, Microbial Genomics Platform	Anke Wienecke-Baldacchino et al
EPI_ISL_3145198	Luxembourg/LNS1419517/2021	2021-04-10	Europe	Luxembourg	BioneXt Lab	Laboratoire national de sante, Microbiology, Microbial Genomics Platform	Anke Wienecke-Baldacchino et al
EPI_ISL_910373	Luxembourg/LNS1421550/2020	2020-12-04	Europe	Luxembourg	Laboratoire national de sante, Microbiology, Virology	Laboratoire national de sante, Microbiology, Microbial Genomics Platform	Anke Wienecke-Baldacchino et al
EPI_ISL_1383679	Luxembourg/LNS1421682/2021	2021-02-24	Europe	Luxembourg	Laboratoire national de sante, Microbiology, Virology	Laboratoire national de sante, Microbiology, Microbial Genomics Platform	Anke Wienecke-Baldacchino et al
EPI_ISL_1498450	Luxembourg/LNS1425100/2021	2021-02-09	Europe	Luxembourg	BioneXt Lab	Laboratoire national de sante, Microbiology, Microbial Genomics Platform	Anke Wienecke-Baldacchino et al
EPI_ISL_910729	Luxembourg/LNS1425422/2020	2020-12-09	Europe	Luxembourg	Laboratoire national de sante, Microbiology, Virology	Laboratoire national de sante, Microbiology, Microbial Genomics Platform	Anke Wienecke-Baldacchino et al
EPI_ISL_1384324	Luxembourg/LNS1425856/2020	2020-12-14	Europe	Luxembourg	Laboratoires d'analyses medicales - Ketterthill	Laboratoire national de sante, Microbiology, Microbial Genomics Platform	Anke Wienecke-Baldacchino et al
EPI_ISL_1522921	Luxembourg/LNS1425901/2021	2021-03-15	Europe	Luxembourg	Laboratoires d'analyses medicales - Ketterthill	Laboratoire national de sante, Microbiology, Microbial Genomics Platform	Anke Wienecke-Baldacchino et al
EPI_ISL_3145648	Luxembourg/LNS1426379/2020	2020-12-02	Europe	Luxembourg	BioneXt Lab	Laboratoire national de sante, Microbiology, Microbial Genomics Platform	Anke Wienecke-Baldacchino et al
EPI_ISL_2401042	Luxembourg/LNS1429548/2021	2021-04-30	Europe	Luxembourg	Laboratoire national de sante, Microbiology, Virology	Laboratoire national de sante, Microbiology, Microbial Genomics Platform	Anke Wienecke-Baldacchino et al
EPI_ISL_1383400	Luxembourg/LNS1429677/2021	2021-02-01	Europe	Luxembourg	Laboratoire national de sante, Microbiology, Virology	Laboratoire national de sante, Microbiology, Microbial Genomics Platform	Anke Wienecke-Baldacchino et al
EPI_ISL_739934	Luxembourg/LNS1430659/2020	2020-08-24	Europe	Luxembourg	Laboratoire national de santé, Microbiology, Virology	Laboratoire national de santé, Microbiology, Microbial Genomics Platform	Anke Wienecke-Baldacchino et al
EPI_ISL_1383657	Luxembourg/LNS1430693/2021	2021-02-22	Europe	Luxembourg	Laboratoire national de sante, Microbiology, Virology	Laboratoire national de sante, Microbiology, Microbial Genomics Platform	Anke Wienecke-Baldacchino et al
EPI_ISL_739935	Luxembourg/LNS1431754/2020	2020-11-24	Europe	Luxembourg	Laboratoire national de santé, Microbiology, Virology	Laboratoire national de santé, Microbiology, Microbial Genomics Platform	Anke Wienecke-Baldacchino et al
EPI_ISL_910403	Luxembourg/LNS1432511/2020	2020-12-05	Europe	Luxembourg	Laboratoire national de sante, Microbiology, Virology	Laboratoire national de sante, Microbiology, Microbial Genomics Platform	Anke Wienecke-Baldacchino et al
EPI_ISL_739936	Luxembourg/LNS1432866/2020	2020-12-11	Europe	Luxembourg	Laboratoire national de santé, Microbiology, Virology	Laboratoire national de santé, Microbiology, Microbial Genomics Platform	Anke Wienecke-Baldacchino et al
EPI_ISL_1917890	Luxembourg/LNS1437971/2021	2021-04-23	Europe	Luxembourg	Laboratoires d'analyses medicales - Ketterthill	Laboratoire national de sante, Microbiology, Microbial Genomics Platform	Anke Wienecke-Baldacchino et al
EPI_ISL_1383995	Luxembourg/LNS1439516/2021	2021-03-03	Europe	Luxembourg	Hospital Center Emile Mayrisch	Laboratoire national de sante, Microbiology, Microbial Genomics Platform	Anke Wienecke-Baldacchino et al
EPI_ISL_1918082	Luxembourg/LNS1439629/2021	2021-04-10	Europe	Luxembourg	Laboratoire national de sante, Microbiology, Virology	Laboratoire national de sante, Microbiology, Microbial Genomics Platform	Anke Wienecke-Baldacchino et al
EPI_ISL_739937	Luxembourg/LNS1443623/2020	2020-12-18	Europe	Luxembourg	Laboratoire national de santé, Microbiology, Virology	Laboratoire national de santé, Microbiology, Microbial Genomics Platform	Anke Wienecke-Baldacchino et al
EPI_ISL_1523291	Luxembourg/LNS1445369/2021	2021-03-15	Europe	Luxembourg	Laboratoires d'analyses medicales - Ketterthill	Laboratoire national de sante, Microbiology, Microbial Genomics Platform	Anke Wienecke-Baldacchino et al
EPI_ISL_2401547	Luxembourg/LNS1446382/2021	2021-05-11	Europe	Luxembourg	BioneXt Lab	Laboratoire national de sante, Microbiology, Microbial Genomics Platform	Anke Wienecke-Baldacchino et al
EPI_ISL_1918306	Luxembourg/LNS1446449/2021	2021-04-15	Europe	Luxembourg	Laboratoire national de sante, Microbiology, Virology	Laboratoire national de sante, Microbiology, Microbial Genomics Platform	Anke Wienecke-Baldacchino et al
EPI_ISL_770932	Luxembourg/LNS1448912/2020	2020-12-01	Europe	Luxembourg	Laboratoire national de santé, Microbiology, Virology	Laboratoire national de santé, Microbiology, Microbial Genomics Platform	Anke Wienecke-Baldacchino et al
EPI_ISL_1383553	Luxembourg/LNS1452301/2021	2021-02-12	Europe	Luxembourg	Laboratoire national de sante, Microbiology, Virology	Laboratoire national de sante, Microbiology, Microbial Genomics Platform	Anke Wienecke-Baldacchino et al
EPI_ISL_3147923	Luxembourg/LNS1455154/2021	2021-03-02	Europe	Luxembourg	Laboratoires d'analyses medicales - Ketterthill	Laboratoire national de sante, Microbiology, Microbial Genomics Platform	Anke Wienecke-Baldacchino et al
EPI_ISL_3148352	Luxembourg/LNS1455600/2021	2021-04-02	Europe	Luxembourg	Laboratoires d'analyses medicales - Ketterthill	Laboratoire national de sante, Microbiology, Microbial Genomics Platform	Anke Wienecke-Baldacchino et al
EPI_ISL_1917034	Luxembourg/LNS1455963/2021	2021-04-19	Europe	Luxembourg	BioneXt Lab	Laboratoire national de sante, Microbiology, Microbial Genomics Platform	Anke Wienecke-Baldacchino et al
EPI_ISL_1916744	Luxembourg/LNS1457316/2021	2021-04-08	Europe	Luxembourg	BioneXt Lab	Laboratoire national de sante, Microbiology, Microbial Genomics Platform	Anke Wienecke-Baldacchino et al
EPI_ISL_1383547	Luxembourg/LNS1457379/2021	2021-02-11	Europe	Luxembourg	Laboratoire national de sante, Microbiology, Virology	Laboratoire national de sante, Microbiology, Microbial Genomics Platform	Anke Wienecke-Baldacchino et al
EPI_ISL_739938	Luxembourg/LNS1459568/2020	2020-11-17	Europe	Luxembourg	Laboratoire national de santé, Microbiology, Virology	Laboratoire national de santé, Microbiology, Microbial Genomics Platform	Anke Wienecke-Baldacchino et al
EPI_ISL_1498728	Luxembourg/LNS1461699/2021	2021-03-01	Europe	Luxembourg	BioneXt Lab	Laboratoire national de sante, Microbiology, Microbial Genomics Platform	Anke Wienecke-Baldacchino et al
EPI_ISL_739939	Luxembourg/LNS1464616/2020	2020-10-25	Europe	Luxembourg	Laboratoire national de santé, Microbiology, Virology	Laboratoire national de santé, Microbiology, Microbial Genomics Platform	Anke Wienecke-Baldacchino et al
EPI_ISL_1522800	Luxembourg/LNS1466566/2021	2021-03-27	Europe	Luxembourg	Laboratoire national de sante, Microbiology, Virology	Laboratoire national de sante, Microbiology, Microbial Genomics Platform	Anke Wienecke-Baldacchino et al
EPI_ISL_3148478	Luxembourg/LNS1471566/2020	2020-12-02	Europe	Luxembourg	Laboratoires d'analyses medicales - Ketterthill	Laboratoire national de sante, Microbiology, Microbial Genomics Platform	Anke Wienecke-Baldacchino et al
EPI_ISL_1383311	Luxembourg/LNS1472715/2021	2021-01-25	Europe	Luxembourg	Laboratoire national de sante, Microbiology, Virology	Laboratoire national de sante, Microbiology, Microbial Genomics Platform	Anke Wienecke-Baldacchino et al
EPI_ISL_739940	Luxembourg/LNS1476390/2020	2020-11-09	Europe	Luxembourg	Laboratoire national de santé, Microbiology, Virology	Laboratoire national de santé, Microbiology, Microbial Genomics Platform	Anke Wienecke-Baldacchino et al
EPI_ISL_1384609	Luxembourg/LNS1479712/2021	2021-02-09	Europe	Luxembourg	Laboratoires Reunis	Laboratoire national de sante, Microbiology, Microbial Genomics Platform	Anke Wienecke-Baldacchino et al
EPI_ISL_1917336	Luxembourg/LNS1480199/2021	2021-04-12	Europe	Luxembourg	Hospital Center Emile Mayrisch	Laboratoire national de sante, Microbiology, Microbial Genomics Platform	Anke Wienecke-Baldacchino et al
EPI_ISL_739941	Luxembourg/LNS1480431/2020	2020-10-22	Europe	Luxembourg	Laboratoire national de santé, Microbiology, Virology	Laboratoire national de santé, Microbiology, Microbial Genomics Platform	Anke Wienecke-Baldacchino et al
EPI_ISL_739942	Luxembourg/LNS1481285/2020	2020-11-16	Europe	Luxembourg	Laboratoire national de santé, Microbiology, Virology	Laboratoire national de santé, Microbiology, Microbial Genomics Platform	Anke Wienecke-Baldacchino et al
EPI_ISL_1916657	Luxembourg/LNS1483099/2021	2021-04-06	Europe	Luxembourg	BioneXt Lab	Laboratoire national de sante, Microbiology, Microbial Genomics Platform	Anke Wienecke-Baldacchino et al
EPI_ISL_739943	Luxembourg/LNS1483758/2020	2020-12-16	Europe	Luxembourg	Laboratoire national de santé, Microbiology, Virology	Laboratoire national de santé, Microbiology, Microbial Genomics Platform	Anke Wienecke-Baldacchino et al
EPI_ISL_3146128	Luxembourg/LNS1483786/2021	2021-07-06	Europe	Luxembourg	BioneXt Lab	Laboratoire national de sante, Microbiology, Microbial Genomics Platform	Anke Wienecke-Baldacchino et al
EPI_ISL_1383754	Luxembourg/LNS1484331/2021	2021-03-04	Europe	Luxembourg	Laboratoire national de sante, Microbiology, Virology	Laboratoire national de sante, Microbiology, Microbial Genomics Platform	Anke Wienecke-Baldacchino et al
EPI_ISL_3145651	Luxembourg/LNS1484566/2020	2020-12-02	Europe	Luxembourg	BioneXt Lab	Laboratoire national de sante, Microbiology, Microbial Genomics Platform	Anke Wienecke-Baldacchino et al
EPI_ISL_3145654	Luxembourg/LNS1485808/2020	2020-12-02	Europe	Luxembourg	BioneXt Lab	Laboratoire national de sante, Microbiology, Microbial Genomics Platform	Anke Wienecke-Baldacchino et al
EPI_ISL_739944	Luxembourg/LNS1488367/2020	2020-10-05	Europe	Luxembourg	Laboratoire national de santé, Microbiology, Virology	Laboratoire national de santé, Microbiology, Microbial Genomics Platform	Anke Wienecke-Baldacchino et al
EPI_ISL_1498402	Luxembourg/LNS1488408/2021	2021-01-04	Europe	Luxembourg	BioneXt Lab	Laboratoire national de sante, Microbiology, Microbial Genomics Platform	Anke Wienecke-Baldacchino et al
EPI_ISL_1917552	Luxembourg/LNS1488500/2021	2021-02-23	Europe	Luxembourg	Laboratoires d'analyses medicales - Ketterthill	Laboratoire national de sante, Microbiology, Microbial Genomics Platform	Anke Wienecke-Baldacchino et al
EPI_ISL_2400789	Luxembourg/LNS1490415/2021	2021-05-15	Europe	Luxembourg	Laboratoires d'analyses medicales - Ketterthill	Laboratoire national de sante, Microbiology, Microbial Genomics Platform	Anke Wienecke-Baldacchino et al
EPI_ISL_739945	Luxembourg/LNS1491016/2020	2020-11-14	Europe	Luxembourg	Laboratoire national de santé, Microbiology, Virology	Laboratoire national de santé, Microbiology, Microbial Genomics Platform	Anke Wienecke-Baldacchino et al
EPI_ISL_2401009	Luxembourg/LNS1494127/2021	2021-02-11	Europe	Luxembourg	Laboratoire national de sante, Microbiology, Virology	Laboratoire national de sante, Microbiology, Microbial Genomics Platform	Anke Wienecke-Baldacchino et al
EPI_ISL_1917249	Luxembourg/LNS1494981/2021	2021-03-28	Europe	Luxembourg	Hospital Center Emile Mayrisch	Laboratoire national de sante, Microbiology, Microbial Genomics Platform	Anke Wienecke-Baldacchino et al
EPI_ISL_910692	Luxembourg/LNS1495421/2020	2020-12-08	Europe	Luxembourg	Laboratoire national de sante, Microbiology, Virology	Laboratoire national de sante, Microbiology, Microbial Genomics Platform	Anke Wienecke-Baldacchino et al
EPI_ISL_1917646	Luxembourg/LNS1497465/2021	2021-04-06	Europe	Luxembourg	Laboratoires d'analyses medicales - Ketterthill	Laboratoire national de sante, Microbiology, Microbial Genomics Platform	Anke Wienecke-Baldacchino et al
EPI_ISL_1917433	Luxembourg/LNS1499351/2021	2021-04-12	Europe	Luxembourg	Hospital Center Luxembourg	Laboratoire national de sante, Microbiology, Microbial Genomics Platform	Anke Wienecke-Baldacchino et al
EPI_ISL_2401340	Luxembourg/LNS1499406/2021	2021-04-28	Europe	Luxembourg	BioneXt Lab	Laboratoire national de sante, Microbiology, Microbial Genomics Platform	Anke Wienecke-Baldacchino et al
EPI_ISL_1918386	Luxembourg/LNS1499904/2021	2021-03-31	Europe	Luxembourg	Laboratoire national de sante, Microbiology, Virology	Laboratoire national de sante, Microbiology, Microbial Genomics Platform	Anke Wienecke-Baldacchino et al
EPI_ISL_910575	Luxembourg/LNS1500099/2020	2020-12-31	Europe	Luxembourg	Laboratoire national de sante, Microbiology, Virology	Laboratoire national de sante, Microbiology, Microbial Genomics Platform	Anke Wienecke-Baldacchino et al
EPI_ISL_1916824	Luxembourg/LNS1501327/2021	2021-04-12	Europe	Luxembourg	BioneXt Lab	Laboratoire national de sante, Microbiology, Microbial Genomics Platform	Anke Wienecke-Baldacchino et al
EPI_ISL_910576	Luxembourg/LNS1502842/2020	2020-12-31	Europe	Luxembourg	Laboratoire national de sante, Microbiology, Virology	Laboratoire national de sante, Microbiology, Microbial Genomics Platform	Anke Wienecke-Baldacchino et al
EPI_ISL_3146063	Luxembourg/LNS1502915/2021	2021-07-05	Europe	Luxembourg	BioneXt Lab	Laboratoire national de sante, Microbiology, Microbial Genomics Platform	Anke Wienecke-Baldacchino et al
EPI_ISL_1917862	Luxembourg/LNS1503340/2021	2021-04-21	Europe	Luxembourg	Laboratoires d'analyses medicales - Ketterthill	Laboratoire national de sante, Microbiology, Microbial Genomics Platform	Anke Wienecke-Baldacchino et al
EPI_ISL_3148194	Luxembourg/LNS1506388/2021	2021-07-01	Europe	Luxembourg	Laboratoires d'analyses medicales - Ketterthill	Laboratoire national de sante, Microbiology, Microbial Genomics Platform	Anke Wienecke-Baldacchino et al
EPI_ISL_1918310	Luxembourg/LNS1508528/2021	2021-04-08	Europe	Luxembourg	Laboratoire national de sante, Microbiology, Virology	Laboratoire national de sante, Microbiology, Microbial Genomics Platform	Anke Wienecke-Baldacchino et al
EPI_ISL_2401629	Luxembourg/LNS1509506/2021	2021-05-14	Europe	Luxembourg	BioneXt Lab	Laboratoire national de sante, Microbiology, Microbial Genomics Platform	Anke Wienecke-Baldacchino et al
EPI_ISL_1384423	Luxembourg/LNS1513426/2020	2020-11-30	Europe	Luxembourg	Laboratoires d'analyses medicales - Ketterthill	Laboratoire national de sante, Microbiology, Microbial Genomics Platform	Anke Wienecke-Baldacchino et al
EPI_ISL_3148248	Luxembourg/LNS1513440/2021	2021-07-08	Europe	Luxembourg	Laboratoires d'analyses medicales - Ketterthill	Laboratoire national de sante, Microbiology, Microbial Genomics Platform	Anke Wienecke-Baldacchino et al
EPI_ISL_1918039	Luxembourg/LNS1514615/2021	2021-04-03	Europe	Luxembourg	Laboratoire national de sante, Microbiology, Virology	Laboratoire national de sante, Microbiology, Microbial Genomics Platform	Anke Wienecke-Baldacchino et al
EPI_ISL_1917456	Luxembourg/LNS1516704/2021	2021-04-17	Europe	Luxembourg	Hospital Center Luxembourg	Laboratoire national de sante, Microbiology, Microbial Genomics Platform	Anke Wienecke-Baldacchino et al
EPI_ISL_2400569	Luxembourg/LNS1518434/2021	2021-04-26	Europe	Luxembourg	Laboratoires d'analyses medicales - Ketterthill	Laboratoire national de sante, Microbiology, Microbial Genomics Platform	Anke Wienecke-Baldacchino et al
EPI_ISL_3145244	Luxembourg/LNS1519377/2021	2021-04-29	Europe	Luxembourg	BioneXt Lab	Laboratoire national de sante, Microbiology, Microbial Genomics Platform	Anke Wienecke-Baldacchino et al
EPI_ISL_1917436	Luxembourg/LNS1520202/2021	2021-04-14	Europe	Luxembourg	Hospital Center Luxembourg	Laboratoire national de sante, Microbiology, Microbial Genomics Platform	Anke Wienecke-Baldacchino et al
EPI_ISL_3146217	Luxembourg/LNS1520751/2021	2021-07-12	Europe	Luxembourg	BioneXt Lab	Laboratoire national de sante, Microbiology, Microbial Genomics Platform	Anke Wienecke-Baldacchino et al
EPI_ISL_3145239	Luxembourg/LNS1523226/2021	2021-04-23	Europe	Luxembourg	BioneXt Lab	Laboratoire national de sante, Microbiology, Microbial Genomics Platform	Anke Wienecke-Baldacchino et al
EPI_ISL_739946	Luxembourg/LNS1526149/2020	2020-10-26	Europe	Luxembourg	Laboratoire national de santé, Microbiology, Virology	Laboratoire national de santé, Microbiology, Microbial Genomics Platform	Anke Wienecke-Baldacchino et al
EPI_ISL_739948	Luxembourg/LNS1527323/2020	2020-10-25	Europe	Luxembourg	Laboratoire national de santé, Microbiology, Virology	Laboratoire national de santé, Microbiology, Microbial Genomics Platform	Anke Wienecke-Baldacchino et al
EPI_ISL_3148062	Luxembourg/LNS1527849/2021	2021-03-04	Europe	Luxembourg	Laboratoires d'analyses medicales - Ketterthill	Laboratoire national de sante, Microbiology, Microbial Genomics Platform	Anke Wienecke-Baldacchino et al
EPI_ISL_3145302	Luxembourg/LNS1528219/2021	2021-05-25	Europe	Luxembourg	BioneXt Lab	Laboratoire national de sante, Microbiology, Microbial Genomics Platform	Anke Wienecke-Baldacchino et al
EPI_ISL_3145641	Luxembourg/LNS1529308/2020	2020-12-02	Europe	Luxembourg	BioneXt Lab	Laboratoire national de sante, Microbiology, Microbial Genomics Platform	Anke Wienecke-Baldacchino et al
EPI_ISL_739949	Luxembourg/LNS1530163/2020	2020-11-04	Europe	Luxembourg	Laboratoire national de santé, Microbiology, Virology	Laboratoire national de santé, Microbiology, Microbial Genomics Platform	Anke Wienecke-Baldacchino et al
EPI_ISL_1383382	Luxembourg/LNS1530677/2021	2021-02-01	Europe	Luxembourg	Laboratoire national de sante, Microbiology, Virology	Laboratoire national de sante, Microbiology, Microbial Genomics Platform	Anke Wienecke-Baldacchino et al
EPI_ISL_1384263	Luxembourg/LNS1530776/2020	2020-12-17	Europe	Luxembourg	Laboratoires d'analyses medicales - Ketterthill	Laboratoire national de sante, Microbiology, Microbial Genomics Platform	Anke Wienecke-Baldacchino et al
EPI_ISL_739950	Luxembourg/LNS1531431/2020	2020-11-26	Europe	Luxembourg	Laboratoire national de santé, Microbiology, Virology	Laboratoire national de santé, Microbiology, Microbial Genomics Platform	Anke Wienecke-Baldacchino et al
EPI_ISL_1917293	Luxembourg/LNS1531623/2021	2021-04-03	Europe	Luxembourg	Hospital Center Emile Mayrisch	Laboratoire national de sante, Microbiology, Microbial Genomics Platform	Anke Wienecke-Baldacchino et al
EPI_ISL_1918051	Luxembourg/LNS1534459/2021	2021-04-05	Europe	Luxembourg	Laboratoire national de sante, Microbiology, Virology	Laboratoire national de sante, Microbiology, Microbial Genomics Platform	Anke Wienecke-Baldacchino et al
EPI_ISL_2400586	Luxembourg/LNS1535756/2021	2021-04-27	Europe	Luxembourg	Laboratoires d'analyses medicales - Ketterthill	Laboratoire national de sante, Microbiology, Microbial Genomics Platform	Anke Wienecke-Baldacchino et al
EPI_ISL_2401351	Luxembourg/LNS1535974/2021	2021-04-28	Europe	Luxembourg	BioneXt Lab	Laboratoire national de sante, Microbiology, Microbial Genomics Platform	Anke Wienecke-Baldacchino et al
EPI_ISL_1917032	Luxembourg/LNS1535987/2021	2021-04-19	Europe	Luxembourg	BioneXt Lab	Laboratoire national de sante, Microbiology, Microbial Genomics Platform	Anke Wienecke-Baldacchino et al
EPI_ISL_1498642	Luxembourg/LNS1537199/2021	2021-02-24	Europe	Luxembourg	BioneXt Lab	Laboratoire national de sante, Microbiology, Microbial Genomics Platform	Anke Wienecke-Baldacchino et al
EPI_ISL_739952	Luxembourg/LNS1539378/2020	2020-10-23	Europe	Luxembourg	Laboratoire national de santé, Microbiology, Virology	Laboratoire national de santé, Microbiology, Microbial Genomics Platform	Anke Wienecke-Baldacchino et al
EPI_ISL_1916903	Luxembourg/LNS1540695/2021	2021-04-15	Europe	Luxembourg	BioneXt Lab	Laboratoire national de sante, Microbiology, Microbial Genomics Platform	Anke Wienecke-Baldacchino et al
EPI_ISL_739953	Luxembourg/LNS1540979/2020	2020-10-31	Europe	Luxembourg	Laboratoire national de santé, Microbiology, Virology	Laboratoire national de santé, Microbiology, Microbial Genomics Platform	Anke Wienecke-Baldacchino et al
EPI_ISL_2401332	Luxembourg/LNS1541927/2021	2021-04-28	Europe	Luxembourg	BioneXt Lab	Laboratoire national de sante, Microbiology, Microbial Genomics Platform	Anke Wienecke-Baldacchino et al
EPI_ISL_1383571	Luxembourg/LNS1542196/2021	2021-02-13	Europe	Luxembourg	Laboratoire national de sante, Microbiology, Virology	Laboratoire national de sante, Microbiology, Microbial Genomics Platform	Anke Wienecke-Baldacchino et al
EPI_ISL_1383894	Luxembourg/LNS1542674/2021	2021-02-12	Europe	Luxembourg	Hospital Center Emile Mayrisch	Laboratoire national de sante, Microbiology, Microbial Genomics Platform	Anke Wienecke-Baldacchino et al
EPI_ISL_3145957	Luxembourg/LNS1543507/2021	2021-06-29	Europe	Luxembourg	BioneXt Lab	Laboratoire national de sante, Microbiology, Microbial Genomics Platform	Anke Wienecke-Baldacchino et al
EPI_ISL_3146345	Luxembourg/LNS1543893/2021	2021-06-21	Europe	Luxembourg	BioneXt Lab	Laboratoire national de sante, Microbiology, Microbial Genomics Platform	Anke Wienecke-Baldacchino et al
EPI_ISL_1383918	Luxembourg/LNS1544175/2021	2021-02-18	Europe	Luxembourg	Hospital Center Emile Mayrisch	Laboratoire national de sante, Microbiology, Microbial Genomics Platform	Anke Wienecke-Baldacchino et al
EPI_ISL_1383423	Luxembourg/LNS1545225/2021	2021-02-03	Europe	Luxembourg	Laboratoire national de sante, Microbiology, Virology	Laboratoire national de sante, Microbiology, Microbial Genomics Platform	Anke Wienecke-Baldacchino et al
EPI_ISL_1384524	Luxembourg/LNS1545685/2021	2021-03-10	Europe	Luxembourg	Laboratoires d'analyses medicales - Ketterthill	Laboratoire national de sante, Microbiology, Microbial Genomics Platform	Anke Wienecke-Baldacchino et al
EPI_ISL_910390	Luxembourg/LNS1545867/2020	2020-12-04	Europe	Luxembourg	Laboratoire national de sante, Microbiology, Virology	Laboratoire national de sante, Microbiology, Microbial Genomics Platform	Anke Wienecke-Baldacchino et al
EPI_ISL_3146135	Luxembourg/LNS1547854/2021	2021-07-07	Europe	Luxembourg	BioneXt Lab	Laboratoire national de sante, Microbiology, Microbial Genomics Platform	Anke Wienecke-Baldacchino et al
EPI_ISL_1477069	Luxembourg/LNS1549631/2021	2021-02-01	Europe	Luxembourg	Centre Hospitalier du Nord	Laboratoire national de sante, Microbiology, Microbial Genomics Platform	Anke Wienecke-Baldacchino et al
EPI_ISL_1383934	Luxembourg/LNS1549870/2021	2021-02-21	Europe	Luxembourg	Hospital Center Emile Mayrisch	Laboratoire national de sante, Microbiology, Microbial Genomics Platform	Anke Wienecke-Baldacchino et al
EPI_ISL_3146059	Luxembourg/LNS1550448/2021	2021-07-03	Europe	Luxembourg	BioneXt Lab	Laboratoire national de sante, Microbiology, Microbial Genomics Platform	Anke Wienecke-Baldacchino et al
EPI_ISL_739954	Luxembourg/LNS1553454/2020	2020-11-05	Europe	Luxembourg	Laboratoire national de santé, Microbiology, Virology	Laboratoire national de santé, Microbiology, Microbial Genomics Platform	Anke Wienecke-Baldacchino et al
EPI_ISL_1916587	Luxembourg/LNS1555265/2021	2021-04-22	Europe	Luxembourg	BioneXt Lab	Laboratoire national de sante, Microbiology, Microbial Genomics Platform	Anke Wienecke-Baldacchino et al
EPI_ISL_1523079	Luxembourg/LNS1556415/2021	2021-03-19	Europe	Luxembourg	Laboratoires d'analyses medicales - Ketterthill	Laboratoire national de sante, Microbiology, Microbial Genomics Platform	Anke Wienecke-Baldacchino et al
EPI_ISL_910538	Luxembourg/LNS1557288/2020	2020-12-20	Europe	Luxembourg	Laboratoire national de sante, Microbiology, Virology	Laboratoire national de sante, Microbiology, Microbial Genomics Platform	Anke Wienecke-Baldacchino et al
EPI_ISL_3146209	Luxembourg/LNS1557649/2021	2021-07-12	Europe	Luxembourg	BioneXt Lab	Laboratoire national de sante, Microbiology, Microbial Genomics Platform	Anke Wienecke-Baldacchino et al
EPI_ISL_3145375	Luxembourg/LNS1559139/2021	2021-04-17	Europe	Luxembourg	BioneXt Lab	Laboratoire national de sante, Microbiology, Microbial Genomics Platform	Anke Wienecke-Baldacchino et al
EPI_ISL_3147987	Luxembourg/LNS1562451/2021	2021-03-03	Europe	Luxembourg	Laboratoires d'analyses medicales - Ketterthill	Laboratoire national de sante, Microbiology, Microbial Genomics Platform	Anke Wienecke-Baldacchino et al
EPI_ISL_2401880	Luxembourg/LNS1565138/2021	2021-04-25	Europe	Luxembourg	Hospital Center Luxembourg	Laboratoire national de sante, Microbiology, Microbial Genomics Platform	Anke Wienecke-Baldacchino et al
EPI_ISL_1917666	Luxembourg/LNS1565699/2021	2021-04-07	Europe	Luxembourg	Laboratoires d'analyses medicales - Ketterthill	Laboratoire national de sante, Microbiology, Microbial Genomics Platform	Anke Wienecke-Baldacchino et al
EPI_ISL_1917806	Luxembourg/LNS1566347/2021	2021-04-19	Europe	Luxembourg	Laboratoires d'analyses medicales - Ketterthill	Laboratoire national de sante, Microbiology, Microbial Genomics Platform	Anke Wienecke-Baldacchino et al
EPI_ISL_1383452	Luxembourg/LNS1566409/2021	2021-02-04	Europe	Luxembourg	Laboratoire national de sante, Microbiology, Virology	Laboratoire national de sante, Microbiology, Microbial Genomics Platform	Anke Wienecke-Baldacchino et al
EPI_ISL_739956	Luxembourg/LNS1567917/2020	2020-10-22	Europe	Luxembourg	Laboratoire national de santé, Microbiology, Virology	Laboratoire national de santé, Microbiology, Microbial Genomics Platform	Anke Wienecke-Baldacchino et al
EPI_ISL_770910	Luxembourg/LNS1568478/2020	2020-11-30	Europe	Luxembourg	Laboratoire national de santé, Microbiology, Virology	Laboratoire national de santé, Microbiology, Microbial Genomics Platform	Anke Wienecke-Baldacchino et al
EPI_ISL_3145590	Luxembourg/LNS1570295/2021	2021-05-31	Europe	Luxembourg	BioneXt Lab	Laboratoire national de sante, Microbiology, Microbial Genomics Platform	Anke Wienecke-Baldacchino et al
EPI_ISL_1384390	Luxembourg/LNS1571510/2020	2020-11-26	Europe	Luxembourg	Laboratoires d'analyses medicales - Ketterthill	Laboratoire national de sante, Microbiology, Microbial Genomics Platform	Anke Wienecke-Baldacchino et al
EPI_ISL_739957	Luxembourg/LNS1571603/2020	2020-11-14	Europe	Luxembourg	Laboratoire national de santé, Microbiology, Virology	Laboratoire national de santé, Microbiology, Microbial Genomics Platform	Anke Wienecke-Baldacchino et al
EPI_ISL_1383489	Luxembourg/LNS1572221/2021	2021-02-07	Europe	Luxembourg	Laboratoire national de sante, Microbiology, Virology	Laboratoire national de sante, Microbiology, Microbial Genomics Platform	Anke Wienecke-Baldacchino et al
EPI_ISL_3146110	Luxembourg/LNS1572549/2021	2021-07-06	Europe	Luxembourg	BioneXt Lab	Laboratoire national de sante, Microbiology, Microbial Genomics Platform	Anke Wienecke-Baldacchino et al
EPI_ISL_3147367	Luxembourg/LNS1572782/2021	2021-05-31	Europe	Luxembourg	Hospital Center Emile Mayrisch	Laboratoire national de sante, Microbiology, Microbial Genomics Platform	Anke Wienecke-Baldacchino et al
EPI_ISL_770971	Luxembourg/LNS1573955/2020	2020-11-30	Europe	Luxembourg	Laboratoire national de santé, Microbiology, Virology	Laboratoire national de santé, Microbiology, Microbial Genomics Platform	Anke Wienecke-Baldacchino et al
EPI_ISL_3334291	Luxembourg/LNS1574185/2021	2021-07-17	Europe	Luxembourg	BioneXt Lab	Laboratoire national de sante, Microbiology, Microbial Genomics Platform	Anke Wienecke-Baldacchino et al
EPI_ISL_910674	Luxembourg/LNS1575071/2020	2020-12-07	Europe	Luxembourg	Laboratoire national de sante, Microbiology, Virology	Laboratoire national de sante, Microbiology, Microbial Genomics Platform	Anke Wienecke-Baldacchino et al
EPI_ISL_911086	Luxembourg/LNS1575767/2020	2020-12-16	Europe	Luxembourg	Laboratoire national de sante, Microbiology, Virology	Laboratoire national de sante, Microbiology, Microbial Genomics Platform	Anke Wienecke-Baldacchino et al
EPI_ISL_1383929	Luxembourg/LNS1580712/2021	2021-02-21	Europe	Luxembourg	Hospital Center Emile Mayrisch	Laboratoire national de sante, Microbiology, Microbial Genomics Platform	Anke Wienecke-Baldacchino et al
EPI_ISL_771069	Luxembourg/LNS1583156/2020	2020-12-22	Europe	Luxembourg	Laboratoire national de santé, Microbiology, Virology	Laboratoire national de santé, Microbiology, Microbial Genomics Platform	Anke Wienecke-Baldacchino et al
EPI_ISL_1918376	Luxembourg/LNS1583651/2021	2021-04-08	Europe	Luxembourg	Laboratoire national de sante, Microbiology, Virology	Laboratoire national de sante, Microbiology, Microbial Genomics Platform	Anke Wienecke-Baldacchino et al
EPI_ISL_3148277	Luxembourg/LNS1583997/2021	2021-07-13	Europe	Luxembourg	Laboratoires d'analyses medicales - Ketterthill	Laboratoire national de sante, Microbiology, Microbial Genomics Platform	Anke Wienecke-Baldacchino et al
EPI_ISL_1918311	Luxembourg/LNS1584949/2021	2021-04-12	Europe	Luxembourg	Laboratoire national de sante, Microbiology, Virology	Laboratoire national de sante, Microbiology, Microbial Genomics Platform	Anke Wienecke-Baldacchino et al
EPI_ISL_3148286	Luxembourg/LNS1588409/2021	2021-07-15	Europe	Luxembourg	Laboratoires d'analyses medicales - Ketterthill	Laboratoire national de sante, Microbiology, Microbial Genomics Platform	Anke Wienecke-Baldacchino et al
EPI_ISL_739958	Luxembourg/LNS1590999/2020	2020-10-21	Europe	Luxembourg	Laboratoire national de santé, Microbiology, Virology	Laboratoire national de santé, Microbiology, Microbial Genomics Platform	Anke Wienecke-Baldacchino et al
EPI_ISL_1383891	Luxembourg/LNS1591365/2021	2021-02-11	Europe	Luxembourg	Hospital Center Emile Mayrisch	Laboratoire national de sante, Microbiology, Microbial Genomics Platform	Anke Wienecke-Baldacchino et al
EPI_ISL_1522836	Luxembourg/LNS1593511/2021	2021-03-25	Europe	Luxembourg	BioneXt Lab	Laboratoire national de sante, Microbiology, Microbial Genomics Platform	Anke Wienecke-Baldacchino et al
EPI_ISL_3148210	Luxembourg/LNS1596189/2021	2021-07-02	Europe	Luxembourg	Laboratoires d'analyses medicales - Ketterthill	Laboratoire national de sante, Microbiology, Microbial Genomics Platform	Anke Wienecke-Baldacchino et al
EPI_ISL_1383467	Luxembourg/LNS1597783/2021	2021-02-05	Europe	Luxembourg	Laboratoire national de sante, Microbiology, Virology	Laboratoire national de sante, Microbiology, Microbial Genomics Platform	Anke Wienecke-Baldacchino et al
EPI_ISL_1383488	Luxembourg/LNS1598455/2021	2021-02-07	Europe	Luxembourg	Laboratoire national de sante, Microbiology, Virology	Laboratoire national de sante, Microbiology, Microbial Genomics Platform	Anke Wienecke-Baldacchino et al
EPI_ISL_1917714	Luxembourg/LNS1598728/2021	2021-04-12	Europe	Luxembourg	Laboratoires d'analyses medicales - Ketterthill	Laboratoire national de sante, Microbiology, Microbial Genomics Platform	Anke Wienecke-Baldacchino et al
EPI_ISL_2401077	Luxembourg/LNS1600135/2021	2021-05-04	Europe	Luxembourg	Laboratoire national de sante, Microbiology, Virology	Laboratoire national de sante, Microbiology, Microbial Genomics Platform	Anke Wienecke-Baldacchino et al
EPI_ISL_2401348	Luxembourg/LNS1602503/2021	2021-04-28	Europe	Luxembourg	BioneXt Lab	Laboratoire national de sante, Microbiology, Microbial Genomics Platform	Anke Wienecke-Baldacchino et al
EPI_ISL_3148316	Luxembourg/LNS1602522/2021	2021-02-03	Europe	Luxembourg	Laboratoires d'analyses medicales - Ketterthill	Laboratoire national de sante, Microbiology, Microbial Genomics Platform	Anke Wienecke-Baldacchino et al
EPI_ISL_2401513	Luxembourg/LNS1606736/2021	2021-05-10	Europe	Luxembourg	BioneXt Lab	Laboratoire national de sante, Microbiology, Microbial Genomics Platform	Anke Wienecke-Baldacchino et al
EPI_ISL_3145889	Luxembourg/LNS1607873/2021	2021-06-18	Europe	Luxembourg	BioneXt Lab	Laboratoire national de sante, Microbiology, Microbial Genomics Platform	Anke Wienecke-Baldacchino et al
EPI_ISL_739960	Luxembourg/LNS1611085/2020	2020-11-28	Europe	Luxembourg	Laboratoire national de santé, Microbiology, Virology	Laboratoire national de santé, Microbiology, Microbial Genomics Platform	Anke Wienecke-Baldacchino et al
EPI_ISL_1918367	Luxembourg/LNS1611347/2021	2021-04-16	Europe	Luxembourg	Laboratoire national de sante, Microbiology, Virology	Laboratoire national de sante, Microbiology, Microbial Genomics Platform	Anke Wienecke-Baldacchino et al
EPI_ISL_1917610	Luxembourg/LNS1612443/2021	2021-03-30	Europe	Luxembourg	Laboratoires d'analyses medicales - Ketterthill	Laboratoire national de sante, Microbiology, Microbial Genomics Platform	Anke Wienecke-Baldacchino et al
EPI_ISL_910618	Luxembourg/LNS1613094/2021	2021-01-02	Europe	Luxembourg	Laboratoire national de sante, Microbiology, Virology	Laboratoire national de sante, Microbiology, Microbial Genomics Platform	Anke Wienecke-Baldacchino et al
EPI_ISL_910926	Luxembourg/LNS1615354/2021	2021-01-07	Europe	Luxembourg	Laboratoire national de sante, Microbiology, Virology	Laboratoire national de sante, Microbiology, Microbial Genomics Platform	Anke Wienecke-Baldacchino et al
EPI_ISL_1917103	Luxembourg/LNS1616081/2021	2021-04-21	Europe	Luxembourg	BioneXt Lab	Laboratoire national de sante, Microbiology, Microbial Genomics Platform	Anke Wienecke-Baldacchino et al
EPI_ISL_1916896	Luxembourg/LNS1617684/2021	2021-04-15	Europe	Luxembourg	BioneXt Lab	Laboratoire national de sante, Microbiology, Microbial Genomics Platform	Anke Wienecke-Baldacchino et al
EPI_ISL_3145432	Luxembourg/LNS1618518/2021	2021-05-31	Europe	Luxembourg	BioneXt Lab	Laboratoire national de sante, Microbiology, Microbial Genomics Platform	Anke Wienecke-Baldacchino et al
EPI_ISL_739962	Luxembourg/LNS1621763/2020	2020-11-08	Europe	Luxembourg	Laboratoire national de santé, Microbiology, Virology	Laboratoire national de santé, Microbiology, Microbial Genomics Platform	Anke Wienecke-Baldacchino et al
EPI_ISL_3148287	Luxembourg/LNS1622888/2021	2021-07-15	Europe	Luxembourg	Laboratoires d'analyses medicales - Ketterthill	Laboratoire national de sante, Microbiology, Microbial Genomics Platform	Anke Wienecke-Baldacchino et al
EPI_ISL_1523075	Luxembourg/LNS1623384/2021	2021-03-16	Europe	Luxembourg	Laboratoires d'analyses medicales - Ketterthill	Laboratoire national de sante, Microbiology, Microbial Genomics Platform	Anke Wienecke-Baldacchino et al
EPI_ISL_3145407	Luxembourg/LNS1625836/2021	2021-05-25	Europe	Luxembourg	BioneXt Lab	Laboratoire national de sante, Microbiology, Microbial Genomics Platform	Anke Wienecke-Baldacchino et al
EPI_ISL_910520	Luxembourg/LNS1626039/2020	2020-12-20	Europe	Luxembourg	Laboratoire national de sante, Microbiology, Virology	Laboratoire national de sante, Microbiology, Microbial Genomics Platform	Anke Wienecke-Baldacchino et al
EPI_ISL_1918221	Luxembourg/LNS1626690/2021	2021-03-29	Europe	Luxembourg	Laboratoire national de sante, Microbiology, Virology	Laboratoire national de sante, Microbiology, Microbial Genomics Platform	Anke Wienecke-Baldacchino et al
EPI_ISL_739963	Luxembourg/LNS1632562/2020	2020-11-02	Europe	Luxembourg	Laboratoire national de santé, Microbiology, Virology	Laboratoire national de santé, Microbiology, Microbial Genomics Platform	Anke Wienecke-Baldacchino et al
EPI_ISL_2401310	Luxembourg/LNS1634158/2021	2021-04-27	Europe	Luxembourg	BioneXt Lab	Laboratoire national de sante, Microbiology, Microbial Genomics Platform	Anke Wienecke-Baldacchino et al
EPI_ISL_739964	Luxembourg/LNS1634199/2020	2020-11-05	Europe	Luxembourg	Laboratoire national de santé, Microbiology, Virology	Laboratoire national de santé, Microbiology, Microbial Genomics Platform	Anke Wienecke-Baldacchino et al
EPI_ISL_3148454	Luxembourg/LNS1634210/2020	2020-12-04	Europe	Luxembourg	Laboratoires d'analyses medicales - Ketterthill	Laboratoire national de sante, Microbiology, Microbial Genomics Platform	Anke Wienecke-Baldacchino et al
EPI_ISL_1523249	Luxembourg/LNS1634736/2021	2021-03-26	Europe	Luxembourg	BioneXt Lab	Laboratoire national de sante, Microbiology, Microbial Genomics Platform	Anke Wienecke-Baldacchino et al
EPI_ISL_739965	Luxembourg/LNS1636332/2020	2020-10-24	Europe	Luxembourg	Laboratoire national de santé, Microbiology, Virology	Laboratoire national de santé, Microbiology, Microbial Genomics Platform	Anke Wienecke-Baldacchino et al
EPI_ISL_739966	Luxembourg/LNS1639067/2020	2020-11-20	Europe	Luxembourg	Laboratoire national de santé, Microbiology, Virology	Laboratoire national de santé, Microbiology, Microbial Genomics Platform	Anke Wienecke-Baldacchino et al
EPI_ISL_1384403	Luxembourg/LNS1642201/2020	2020-11-30	Europe	Luxembourg	Laboratoires d'analyses medicales - Ketterthill	Laboratoire national de sante, Microbiology, Microbial Genomics Platform	Anke Wienecke-Baldacchino et al
EPI_ISL_911100	Luxembourg/LNS1642329/2020	2020-12-16	Europe	Luxembourg	Laboratoire national de sante, Microbiology, Virology	Laboratoire national de sante, Microbiology, Microbial Genomics Platform	Anke Wienecke-Baldacchino et al
EPI_ISL_1916562	Luxembourg/LNS1643724/2021	2021-04-22	Europe	Luxembourg	BioneXt Lab	Laboratoire national de sante, Microbiology, Microbial Genomics Platform	Anke Wienecke-Baldacchino et al
EPI_ISL_1383565	Luxembourg/LNS1643807/2021	2021-02-12	Europe	Luxembourg	Laboratoire national de sante, Microbiology, Virology	Laboratoire national de sante, Microbiology, Microbial Genomics Platform	Anke Wienecke-Baldacchino et al
EPI_ISL_739968	Luxembourg/LNS1644101/2020	2020-10-29	Europe	Luxembourg	Laboratoire national de santé, Microbiology, Virology	Laboratoire national de santé, Microbiology, Microbial Genomics Platform	Anke Wienecke-Baldacchino et al
EPI_ISL_421740	Luxembourg/LNS1644489/2020	2020-03-17	Europe	Luxembourg	Laboratoire National de Sante, Microbiology, Virology	Laboratoire National de Sante, Microbiology, Epidemiology and Microbial Genomics	Anke Wienecke-Baldacchino et al
EPI_ISL_1918117	Luxembourg/LNS1644681/2021	2021-04-15	Europe	Luxembourg	Laboratoire national de sante, Microbiology, Virology	Laboratoire national de sante, Microbiology, Microbial Genomics Platform	Anke Wienecke-Baldacchino et al
EPI_ISL_3146011	Luxembourg/LNS1646627/2021	2021-07-01	Europe	Luxembourg	BioneXt Lab	Laboratoire national de sante, Microbiology, Microbial Genomics Platform	Anke Wienecke-Baldacchino et al
EPI_ISL_459894	Luxembourg/LNS1646752/2020	2020-05-12	Europe	Luxembourg	Laboratoire National de Sante, Microbiology, Virology	Laboratoire National de Sante, Microbiology, Epidemiology and Microbial Genomics	Anke Wienecke-Baldacchino et al
EPI_ISL_1384251	Luxembourg/LNS1646952/2020	2020-12-11	Europe	Luxembourg	Laboratoires d'analyses medicales - Ketterthill	Laboratoire national de sante, Microbiology, Microbial Genomics Platform	Anke Wienecke-Baldacchino et al
EPI_ISL_770953	Luxembourg/LNS1649454/2020	2020-12-01	Europe	Luxembourg	Laboratoire national de santé, Microbiology, Virology	Laboratoire national de santé, Microbiology, Microbial Genomics Platform	Anke Wienecke-Baldacchino et al
EPI_ISL_771049	Luxembourg/LNS1649463/2020	2020-12-26	Europe	Luxembourg	Laboratoire national de santé, Microbiology, Virology	Laboratoire national de santé, Microbiology, Microbial Genomics Platform	Anke Wienecke-Baldacchino et al
EPI_ISL_3145225	Luxembourg/LNS1649504/2021	2021-04-15	Europe	Luxembourg	BioneXt Lab	Laboratoire national de sante, Microbiology, Microbial Genomics Platform	Anke Wienecke-Baldacchino et al
EPI_ISL_1917882	Luxembourg/LNS1650030/2021	2021-04-22	Europe	Luxembourg	Laboratoires d'analyses medicales - Ketterthill	Laboratoire national de sante, Microbiology, Microbial Genomics Platform	Anke Wienecke-Baldacchino et al
EPI_ISL_1916612	Luxembourg/LNS1650581/2021	2021-03-30	Europe	Luxembourg	BioneXt Lab	Laboratoire national de sante, Microbiology, Microbial Genomics Platform	Anke Wienecke-Baldacchino et al
EPI_ISL_2401162	Luxembourg/LNS1651671/2021	2021-05-16	Europe	Luxembourg	Laboratoire national de sante, Microbiology, Virology	Laboratoire national de sante, Microbiology, Microbial Genomics Platform	Anke Wienecke-Baldacchino et al
EPI_ISL_739969	Luxembourg/LNS1651994/2020	2020-11-04	Europe	Luxembourg	Laboratoire national de santé, Microbiology, Virology	Laboratoire national de santé, Microbiology, Microbial Genomics Platform	Anke Wienecke-Baldacchino et al
EPI_ISL_1916708	Luxembourg/LNS1652489/2021	2021-04-06	Europe	Luxembourg	BioneXt Lab	Laboratoire national de sante, Microbiology, Microbial Genomics Platform	Anke Wienecke-Baldacchino et al
EPI_ISL_770891	Luxembourg/LNS1652515/2020	2020-11-29	Europe	Luxembourg	Laboratoire national de santé, Microbiology, Virology	Laboratoire national de santé, Microbiology, Microbial Genomics Platform	Anke Wienecke-Baldacchino et al
EPI_ISL_3148532	Luxembourg/LNS1652740/2021	2021-01-19	Europe	Luxembourg	Laboratoires d'analyses medicales - Ketterthill	Laboratoire national de sante, Microbiology, Microbial Genomics Platform	Anke Wienecke-Baldacchino et al
EPI_ISL_1918143	Luxembourg/LNS1653227/2021	2021-04-18	Europe	Luxembourg	Laboratoire national de sante, Microbiology, Virology	Laboratoire national de sante, Microbiology, Microbial Genomics Platform	Anke Wienecke-Baldacchino et al
EPI_ISL_1523321	Luxembourg/LNS1655212/2021	2021-03-19	Europe	Luxembourg	Laboratoire national de sante, Microbiology, Virology	Laboratoire national de sante, Microbiology, Microbial Genomics Platform	Anke Wienecke-Baldacchino et al
EPI_ISL_1916794	Luxembourg/LNS1656621/2021	2021-04-10	Europe	Luxembourg	BioneXt Lab	Laboratoire national de sante, Microbiology, Microbial Genomics Platform	Anke Wienecke-Baldacchino et al
EPI_ISL_1384104	Luxembourg/LNS1657375/2021	2021-02-18	Europe	Luxembourg	Hospital Center Luxembourg	Laboratoire national de sante, Microbiology, Microbial Genomics Platform	Anke Wienecke-Baldacchino et al
EPI_ISL_3334321	Luxembourg/LNS1658075/2021	2021-07-19	Europe	Luxembourg	BioneXt Lab	Laboratoire national de sante, Microbiology, Microbial Genomics Platform	Anke Wienecke-Baldacchino et al
EPI_ISL_3145960	Luxembourg/LNS1663697/2021	2021-06-29	Europe	Luxembourg	BioneXt Lab	Laboratoire national de sante, Microbiology, Microbial Genomics Platform	Anke Wienecke-Baldacchino et al
EPI_ISL_739970	Luxembourg/LNS1664237/2020	2020-11-14	Europe	Luxembourg	Laboratoire national de santé, Microbiology, Virology	Laboratoire national de santé, Microbiology, Microbial Genomics Platform	Anke Wienecke-Baldacchino et al
EPI_ISL_739971	Luxembourg/LNS1665793/2020	2020-12-18	Europe	Luxembourg	Laboratoire national de santé, Microbiology, Virology	Laboratoire national de santé, Microbiology, Microbial Genomics Platform	Anke Wienecke-Baldacchino et al
EPI_ISL_3146092	Luxembourg/LNS1666413/2021	2021-07-05	Europe	Luxembourg	BioneXt Lab	Laboratoire national de sante, Microbiology, Microbial Genomics Platform	Anke Wienecke-Baldacchino et al
EPI_ISL_910603	Luxembourg/LNS1668127/2021	2021-01-02	Europe	Luxembourg	Laboratoire national de sante, Microbiology, Virology	Laboratoire national de sante, Microbiology, Microbial Genomics Platform	Anke Wienecke-Baldacchino et al
EPI_ISL_1383865	Luxembourg/LNS1669021/2021	2021-02-05	Europe	Luxembourg	Hospital Center Emile Mayrisch	Laboratoire national de sante, Microbiology, Microbial Genomics Platform	Anke Wienecke-Baldacchino et al
EPI_ISL_739972	Luxembourg/LNS1669659/2020	2020-11-21	Europe	Luxembourg	Laboratoire national de santé, Microbiology, Virology	Laboratoire national de santé, Microbiology, Microbial Genomics Platform	Anke Wienecke-Baldacchino et al
EPI_ISL_3147499	Luxembourg/LNS1670255/2021	2021-07-09	Europe	Luxembourg	Laboratoire national de sante, Microbiology, Virology	Laboratoire national de sante, Microbiology, Microbial Genomics Platform	Anke Wienecke-Baldacchino et al
EPI_ISL_739973	Luxembourg/LNS1670796/2020	2020-11-11	Europe	Luxembourg	Laboratoire national de santé, Microbiology, Virology	Laboratoire national de santé, Microbiology, Microbial Genomics Platform	Anke Wienecke-Baldacchino et al
EPI_ISL_1498806	Luxembourg/LNS1672812/2021	2021-03-08	Europe	Luxembourg	BioneXt Lab	Laboratoire national de sante, Microbiology, Microbial Genomics Platform	Anke Wienecke-Baldacchino et al
EPI_ISL_434488	Luxembourg/LNS1673015/2020	2020-04-21	Europe	Luxembourg	Laboratoire National de Sante, Microbiology, Virology	Laboratoire National de Sante, Microbiology, Epidemiology and Microbial Genomics	Anke Wienecke-Baldacchino et al
EPI_ISL_739974	Luxembourg/LNS1673164/2020	2020-10-22	Europe	Luxembourg	Laboratoire national de santé, Microbiology, Virology	Laboratoire national de santé, Microbiology, Microbial Genomics Platform	Anke Wienecke-Baldacchino et al
EPI_ISL_1384490	Luxembourg/LNS1674379/2021	2021-03-03	Europe	Luxembourg	Laboratoires d'analyses medicales - Ketterthill	Laboratoire national de sante, Microbiology, Microbial Genomics Platform	Anke Wienecke-Baldacchino et al
EPI_ISL_3148336	Luxembourg/LNS1677181/2021	2021-03-05	Europe	Luxembourg	Laboratoires d'analyses medicales - Ketterthill	Laboratoire national de sante, Microbiology, Microbial Genomics Platform	Anke Wienecke-Baldacchino et al
EPI_ISL_1918254	Luxembourg/LNS1678276/2021	2021-04-06	Europe	Luxembourg	Laboratoire national de sante, Microbiology, Virology	Laboratoire national de sante, Microbiology, Microbial Genomics Platform	Anke Wienecke-Baldacchino et al
EPI_ISL_1384102	Luxembourg/LNS1678540/2021	2021-02-16	Europe	Luxembourg	Hospital Center Luxembourg	Laboratoire national de sante, Microbiology, Microbial Genomics Platform	Anke Wienecke-Baldacchino et al
EPI_ISL_1383645	Luxembourg/LNS1679301/2021	2021-02-22	Europe	Luxembourg	Laboratoire national de sante, Microbiology, Virology	Laboratoire national de sante, Microbiology, Microbial Genomics Platform	Anke Wienecke-Baldacchino et al
EPI_ISL_1383372	Luxembourg/LNS1680271/2021	2021-01-31	Europe	Luxembourg	Laboratoire national de sante, Microbiology, Virology	Laboratoire national de sante, Microbiology, Microbial Genomics Platform	Anke Wienecke-Baldacchino et al
EPI_ISL_911124	Luxembourg/LNS1681305/2021	2021-01-10	Europe	Luxembourg	Laboratoire national de sante, Microbiology, Virology	Laboratoire national de sante, Microbiology, Microbial Genomics Platform	Anke Wienecke-Baldacchino et al
EPI_ISL_3334694	Luxembourg/LNS1681622/2021	2021-07-20	Europe	Luxembourg	Laboratoires d'analyses medicales - Ketterthill	Laboratoire national de sante, Microbiology, Microbial Genomics Platform	Anke Wienecke-Baldacchino et al
EPI_ISL_1384465	Luxembourg/LNS1681970/2021	2021-02-26	Europe	Luxembourg	Laboratoires d'analyses medicales - Ketterthill	Laboratoire national de sante, Microbiology, Microbial Genomics Platform	Anke Wienecke-Baldacchino et al
EPI_ISL_739975	Luxembourg/LNS1682621/2020	2020-11-10	Europe	Luxembourg	Laboratoire national de santé, Microbiology, Virology	Laboratoire national de santé, Microbiology, Microbial Genomics Platform	Anke Wienecke-Baldacchino et al
EPI_ISL_3334336	Luxembourg/LNS1682672/2021	2021-07-19	Europe	Luxembourg	BioneXt Lab	Laboratoire national de sante, Microbiology, Microbial Genomics Platform	Anke Wienecke-Baldacchino et al
EPI_ISL_1498667	Luxembourg/LNS1685034/2021	2021-02-24	Europe	Luxembourg	BioneXt Lab	Laboratoire national de sante, Microbiology, Microbial Genomics Platform	Anke Wienecke-Baldacchino et al
EPI_ISL_3146253	Luxembourg/LNS1685819/2021	2021-07-16	Europe	Luxembourg	BioneXt Lab	Laboratoire national de sante, Microbiology, Microbial Genomics Platform	Anke Wienecke-Baldacchino et al
EPI_ISL_3334351	Luxembourg/LNS1686135/2021	2021-07-19	Europe	Luxembourg	BioneXt Lab	Laboratoire national de sante, Microbiology, Microbial Genomics Platform	Anke Wienecke-Baldacchino et al
EPI_ISL_739978	Luxembourg/LNS1689160/2020	2020-06-28	Europe	Luxembourg	Laboratoire national de santé, Microbiology, Virology	Laboratoire national de santé, Microbiology, Microbial Genomics Platform	Anke Wienecke-Baldacchino et al
EPI_ISL_1384116	Luxembourg/LNS1689697/2021	2021-02-24	Europe	Luxembourg	Hospital Center Luxembourg	Laboratoire national de sante, Microbiology, Microbial Genomics Platform	Anke Wienecke-Baldacchino et al
EPI_ISL_739979	Luxembourg/LNS1689912/2020	2020-11-18	Europe	Luxembourg	Laboratoire national de santé, Microbiology, Virology	Laboratoire national de santé, Microbiology, Microbial Genomics Platform	Anke Wienecke-Baldacchino et al
EPI_ISL_2401157	Luxembourg/LNS1692030/2021	2021-05-16	Europe	Luxembourg	Laboratoire national de sante, Microbiology, Virology	Laboratoire national de sante, Microbiology, Microbial Genomics Platform	Anke Wienecke-Baldacchino et al
EPI_ISL_3145241	Luxembourg/LNS1694783/2021	2021-04-27	Europe	Luxembourg	BioneXt Lab	Laboratoire national de sante, Microbiology, Microbial Genomics Platform	Anke Wienecke-Baldacchino et al
EPI_ISL_739980	Luxembourg/LNS1695013/2020	2020-10-23	Europe	Luxembourg	Laboratoire national de santé, Microbiology, Virology	Laboratoire national de santé, Microbiology, Microbial Genomics Platform	Anke Wienecke-Baldacchino et al
EPI_ISL_3334450	Luxembourg/LNS1699649/2021	2021-07-26	Europe	Luxembourg	BioneXt Lab	Laboratoire national de sante, Microbiology, Microbial Genomics Platform	Anke Wienecke-Baldacchino et al
EPI_ISL_910652	Luxembourg/LNS1699717/2020	2020-12-07	Europe	Luxembourg	Laboratoire national de sante, Microbiology, Virology	Laboratoire national de sante, Microbiology, Microbial Genomics Platform	Anke Wienecke-Baldacchino et al
EPI_ISL_1523243	Luxembourg/LNS1701128/2021	2021-03-24	Europe	Luxembourg	BioneXt Lab	Laboratoire national de sante, Microbiology, Microbial Genomics Platform	Anke Wienecke-Baldacchino et al
EPI_ISL_429764	Luxembourg/LNS1703112/2020	2020-04-09	Europe	Luxembourg	Laboratoire National de Sante, Microbiology, Virology	Laboratoire National de Sante, Microbiology, Epidemiology and Microbial Genomics	Anke Wienecke-Baldacchino et al
EPI_ISL_3148540	Luxembourg/LNS1703628/2021	2021-02-05	Europe	Luxembourg	Laboratoires d'analyses medicales - Ketterthill	Laboratoire national de sante, Microbiology, Microbial Genomics Platform	Anke Wienecke-Baldacchino et al
EPI_ISL_2401116	Luxembourg/LNS1704070/2021	2021-05-10	Europe	Luxembourg	Laboratoire national de sante, Microbiology, Virology	Laboratoire national de sante, Microbiology, Microbial Genomics Platform	Anke Wienecke-Baldacchino et al
EPI_ISL_739981	Luxembourg/LNS1705026/2020	2020-10-28	Europe	Luxembourg	Laboratoire national de santé, Microbiology, Virology	Laboratoire national de santé, Microbiology, Microbial Genomics Platform	Anke Wienecke-Baldacchino et al
EPI_ISL_2401398	Luxembourg/LNS1708210/2021	2021-05-03	Europe	Luxembourg	BioneXt Lab	Laboratoire national de sante, Microbiology, Microbial Genomics Platform	Anke Wienecke-Baldacchino et al
EPI_ISL_2401482	Luxembourg/LNS1708364/2021	2021-05-08	Europe	Luxembourg	BioneXt Lab	Laboratoire national de sante, Microbiology, Microbial Genomics Platform	Anke Wienecke-Baldacchino et al
EPI_ISL_771077	Luxembourg/LNS1708902/2020	2020-12-24	Europe	Luxembourg	Laboratoire national de santé, Microbiology, Virology	Laboratoire national de santé, Microbiology, Microbial Genomics Platform	Anke Wienecke-Baldacchino et al
EPI_ISL_3146169	Luxembourg/LNS1709240/2021	2021-07-08	Europe	Luxembourg	BioneXt Lab	Laboratoire national de sante, Microbiology, Microbial Genomics Platform	Anke Wienecke-Baldacchino et al
EPI_ISL_2401417	Luxembourg/LNS1710334/2021	2021-05-04	Europe	Luxembourg	BioneXt Lab	Laboratoire national de sante, Microbiology, Microbial Genomics Platform	Anke Wienecke-Baldacchino et al
EPI_ISL_1383979	Luxembourg/LNS1711223/2021	2021-03-02	Europe	Luxembourg	Hospital Center Emile Mayrisch	Laboratoire national de sante, Microbiology, Microbial Genomics Platform	Anke Wienecke-Baldacchino et al
EPI_ISL_1918157	Luxembourg/LNS1712661/2021	2021-04-21	Europe	Luxembourg	Laboratoire national de sante, Microbiology, Virology	Laboratoire national de sante, Microbiology, Microbial Genomics Platform	Anke Wienecke-Baldacchino et al
EPI_ISL_2401739	Luxembourg/LNS1716812/2021	2021-05-22	Europe	Luxembourg	BioneXt Lab	Laboratoire national de sante, Microbiology, Microbial Genomics Platform	Anke Wienecke-Baldacchino et al
EPI_ISL_1384130	Luxembourg/LNS1718807/2021	2021-02-16	Europe	Luxembourg	Hospital Center Luxembourg	Laboratoire national de sante, Microbiology, Microbial Genomics Platform	Anke Wienecke-Baldacchino et al
EPI_ISL_3148457	Luxembourg/LNS1722251/2020	2020-12-03	Europe	Luxembourg	Laboratoires d'analyses medicales - Ketterthill	Laboratoire national de sante, Microbiology, Microbial Genomics Platform	Anke Wienecke-Baldacchino et al
EPI_ISL_3145944	Luxembourg/LNS1722731/2021	2021-06-29	Europe	Luxembourg	BioneXt Lab	Laboratoire national de sante, Microbiology, Microbial Genomics Platform	Anke Wienecke-Baldacchino et al
EPI_ISL_739982	Luxembourg/LNS1724590/2020	2020-11-14	Europe	Luxembourg	Laboratoire national de santé, Microbiology, Virology	Laboratoire national de santé, Microbiology, Microbial Genomics Platform	Anke Wienecke-Baldacchino et al
EPI_ISL_739983	Luxembourg/LNS1726450/2020	2020-10-30	Europe	Luxembourg	Laboratoire national de santé, Microbiology, Virology	Laboratoire national de santé, Microbiology, Microbial Genomics Platform	Anke Wienecke-Baldacchino et al
EPI_ISL_739984	Luxembourg/LNS1726686/2020	2020-11-23	Europe	Luxembourg	Laboratoire national de santé, Microbiology, Virology	Laboratoire national de santé, Microbiology, Microbial Genomics Platform	Anke Wienecke-Baldacchino et al
EPI_ISL_2401056	Luxembourg/LNS1726715/2021	2021-05-03	Europe	Luxembourg	Laboratoire national de sante, Microbiology, Virology	Laboratoire national de sante, Microbiology, Microbial Genomics Platform	Anke Wienecke-Baldacchino et al
EPI_ISL_1383603	Luxembourg/LNS1726962/2021	2021-02-16	Europe	Luxembourg	Laboratoire national de sante, Microbiology, Virology	Laboratoire national de sante, Microbiology, Microbial Genomics Platform	Anke Wienecke-Baldacchino et al
EPI_ISL_739985	Luxembourg/LNS1728273/2020	2020-10-26	Europe	Luxembourg	Laboratoire national de santé, Microbiology, Virology	Laboratoire national de santé, Microbiology, Microbial Genomics Platform	Anke Wienecke-Baldacchino et al
EPI_ISL_1916707	Luxembourg/LNS1728280/2021	2021-04-06	Europe	Luxembourg	BioneXt Lab	Laboratoire national de sante, Microbiology, Microbial Genomics Platform	Anke Wienecke-Baldacchino et al
EPI_ISL_1918249	Luxembourg/LNS1728294/2021	2021-04-02	Europe	Luxembourg	Laboratoire national de sante, Microbiology, Virology	Laboratoire national de sante, Microbiology, Microbial Genomics Platform	Anke Wienecke-Baldacchino et al
EPI_ISL_1498749	Luxembourg/LNS1728636/2021	2021-03-01	Europe	Luxembourg	BioneXt Lab	Laboratoire national de sante, Microbiology, Microbial Genomics Platform	Anke Wienecke-Baldacchino et al
EPI_ISL_1917568	Luxembourg/LNS1731390/2021	2021-02-23	Europe	Luxembourg	Laboratoires d'analyses medicales - Ketterthill	Laboratoire national de sante, Microbiology, Microbial Genomics Platform	Anke Wienecke-Baldacchino et al
EPI_ISL_1523046	Luxembourg/LNS1732934/2021	2021-03-26	Europe	Luxembourg	Centre Hospitalier du Nord	Laboratoire national de sante, Microbiology, Microbial Genomics Platform	Anke Wienecke-Baldacchino et al
EPI_ISL_3334230	Luxembourg/LNS1734416/2021	2021-04-01	Europe	Luxembourg	BioneXt Lab	Laboratoire national de sante, Microbiology, Microbial Genomics Platform	Anke Wienecke-Baldacchino et al
EPI_ISL_911215	Luxembourg/LNS1734471/2021	2021-01-18	Europe	Luxembourg	Laboratoire national de sante, Microbiology, Virology	Laboratoire national de sante, Microbiology, Microbial Genomics Platform	Anke Wienecke-Baldacchino et al
EPI_ISL_1916733	Luxembourg/LNS1737640/2021	2021-04-08	Europe	Luxembourg	BioneXt Lab	Laboratoire national de sante, Microbiology, Microbial Genomics Platform	Anke Wienecke-Baldacchino et al
EPI_ISL_2401111	Luxembourg/LNS1738086/2021	2021-05-10	Europe	Luxembourg	Laboratoire national de sante, Microbiology, Virology	Laboratoire national de sante, Microbiology, Microbial Genomics Platform	Anke Wienecke-Baldacchino et al
EPI_ISL_739986	Luxembourg/LNS1741668/2020	2020-11-26	Europe	Luxembourg	Laboratoire national de santé, Microbiology, Virology	Laboratoire national de santé, Microbiology, Microbial Genomics Platform	Anke Wienecke-Baldacchino et al
EPI_ISL_1383804	Luxembourg/LNS1743449/2021	2021-03-14	Europe	Luxembourg	Laboratoire national de sante, Microbiology, Virology	Laboratoire national de sante, Microbiology, Microbial Genomics Platform	Anke Wienecke-Baldacchino et al
EPI_ISL_3145424	Luxembourg/LNS1746059/2021	2021-05-05	Europe	Luxembourg	BioneXt Lab	Laboratoire national de sante, Microbiology, Microbial Genomics Platform	Anke Wienecke-Baldacchino et al
EPI_ISL_1916738	Luxembourg/LNS1746579/2021	2021-04-08	Europe	Luxembourg	BioneXt Lab	Laboratoire national de sante, Microbiology, Microbial Genomics Platform	Anke Wienecke-Baldacchino et al
EPI_ISL_739987	Luxembourg/LNS1748642/2020	2020-10-21	Europe	Luxembourg	Laboratoire national de santé, Microbiology, Virology	Laboratoire national de santé, Microbiology, Microbial Genomics Platform	Anke Wienecke-Baldacchino et al
EPI_ISL_1477108	Luxembourg/LNS1749094/2021	2021-03-05	Europe	Luxembourg	Centre Hospitalier du Nord	Laboratoire national de sante, Microbiology, Microbial Genomics Platform	Anke Wienecke-Baldacchino et al
EPI_ISL_1384363	Luxembourg/LNS1750312/2020	2020-12-17	Europe	Luxembourg	Laboratoires d'analyses medicales - Ketterthill	Laboratoire national de sante, Microbiology, Microbial Genomics Platform	Anke Wienecke-Baldacchino et al
EPI_ISL_1916961	Luxembourg/LNS1751485/2021	2021-04-17	Europe	Luxembourg	BioneXt Lab	Laboratoire national de sante, Microbiology, Microbial Genomics Platform	Anke Wienecke-Baldacchino et al
EPI_ISL_1916545	Luxembourg/LNS1754039/2021	2021-04-22	Europe	Luxembourg	BioneXt Lab	Laboratoire national de sante, Microbiology, Microbial Genomics Platform	Anke Wienecke-Baldacchino et al
EPI_ISL_2401757	Luxembourg/LNS1757349/2021	2021-04-28	Europe	Luxembourg	Centre Hospitalier du Nord	Laboratoire national de sante, Microbiology, Microbial Genomics Platform	Anke Wienecke-Baldacchino et al
EPI_ISL_1522812	Luxembourg/LNS1757924/2021	2021-03-22	Europe	Luxembourg	BioneXt Lab	Laboratoire national de sante, Microbiology, Microbial Genomics Platform	Anke Wienecke-Baldacchino et al
EPI_ISL_1383803	Luxembourg/LNS1758707/2021	2021-03-14	Europe	Luxembourg	Laboratoire national de sante, Microbiology, Virology	Laboratoire national de sante, Microbiology, Microbial Genomics Platform	Anke Wienecke-Baldacchino et al
EPI_ISL_2401695	Luxembourg/LNS1759215/2021	2021-05-19	Europe	Luxembourg	BioneXt Lab	Laboratoire national de sante, Microbiology, Microbial Genomics Platform	Anke Wienecke-Baldacchino et al
EPI_ISL_771145	Luxembourg/LNS1761800/2020	2020-12-28	Europe	Luxembourg	Laboratoire national de santé, Microbiology, Virology	Laboratoire national de santé, Microbiology, Microbial Genomics Platform	Anke Wienecke-Baldacchino et al
EPI_ISL_910585	Luxembourg/LNS1762115/2021	2021-01-01	Europe	Luxembourg	Laboratoire national de sante, Microbiology, Virology	Laboratoire national de sante, Microbiology, Microbial Genomics Platform	Anke Wienecke-Baldacchino et al
EPI_ISL_739989	Luxembourg/LNS1763709/2020	2020-11-18	Europe	Luxembourg	Laboratoire national de santé, Microbiology, Virology	Laboratoire national de santé, Microbiology, Microbial Genomics Platform	Anke Wienecke-Baldacchino et al
EPI_ISL_1383704	Luxembourg/LNS1764365/2021	2021-02-26	Europe	Luxembourg	Laboratoire national de sante, Microbiology, Virology	Laboratoire national de sante, Microbiology, Microbial Genomics Platform	Anke Wienecke-Baldacchino et al
EPI_ISL_1917472	Luxembourg/LNS1764910/2021	2021-04-20	Europe	Luxembourg	Hospital Center Luxembourg	Laboratoire national de sante, Microbiology, Microbial Genomics Platform	Anke Wienecke-Baldacchino et al
EPI_ISL_1498725	Luxembourg/LNS1768794/2021	2021-03-01	Europe	Luxembourg	BioneXt Lab	Laboratoire national de sante, Microbiology, Microbial Genomics Platform	Anke Wienecke-Baldacchino et al
EPI_ISL_2400554	Luxembourg/LNS1769266/2021	2021-04-26	Europe	Luxembourg	Laboratoires d'analyses medicales - Ketterthill	Laboratoire national de sante, Microbiology, Microbial Genomics Platform	Anke Wienecke-Baldacchino et al
EPI_ISL_1384452	Luxembourg/LNS1771163/2021	2021-02-26	Europe	Luxembourg	Laboratoires d'analyses medicales - Ketterthill	Laboratoire national de sante, Microbiology, Microbial Genomics Platform	Anke Wienecke-Baldacchino et al
EPI_ISL_1916992	Luxembourg/LNS1771956/2021	2021-04-19	Europe	Luxembourg	BioneXt Lab	Laboratoire national de sante, Microbiology, Microbial Genomics Platform	Anke Wienecke-Baldacchino et al
EPI_ISL_3334733	Luxembourg/LNS1772663/2021	2021-07-26	Europe	Luxembourg	Laboratoires d'analyses medicales - Ketterthill	Laboratoire national de sante, Microbiology, Microbial Genomics Platform	Anke Wienecke-Baldacchino et al
EPI_ISL_910399	Luxembourg/LNS1774269/2020	2020-12-04	Europe	Luxembourg	Laboratoire national de sante, Microbiology, Virology	Laboratoire national de sante, Microbiology, Microbial Genomics Platform	Anke Wienecke-Baldacchino et al
EPI_ISL_1918088	Luxembourg/LNS1777470/2021	2021-04-11	Europe	Luxembourg	Laboratoire national de sante, Microbiology, Virology	Laboratoire national de sante, Microbiology, Microbial Genomics Platform	Anke Wienecke-Baldacchino et al
EPI_ISL_910420	Luxembourg/LNS1777729/2020	2020-12-03	Europe	Luxembourg	Laboratoire national de sante, Microbiology, Virology	Laboratoire national de sante, Microbiology, Microbial Genomics Platform	Anke Wienecke-Baldacchino et al
EPI_ISL_1384222	Luxembourg/LNS1779342/2020	2020-12-11	Europe	Luxembourg	Laboratoires d'analyses medicales - Ketterthill	Laboratoire national de sante, Microbiology, Microbial Genomics Platform	Anke Wienecke-Baldacchino et al
EPI_ISL_3145130	Luxembourg/LNS1781981/2021	2021-04-02	Europe	Luxembourg	BioneXt Lab	Laboratoire national de sante, Microbiology, Microbial Genomics Platform	Anke Wienecke-Baldacchino et al
EPI_ISL_739990	Luxembourg/LNS1782150/2020	2020-10-22	Europe	Luxembourg	Laboratoire national de santé, Microbiology, Virology	Laboratoire national de santé, Microbiology, Microbial Genomics Platform	Anke Wienecke-Baldacchino et al
EPI_ISL_1918190	Luxembourg/LNS1784249/2021	2021-04-25	Europe	Luxembourg	Laboratoire national de sante, Microbiology, Virology	Laboratoire national de sante, Microbiology, Microbial Genomics Platform	Anke Wienecke-Baldacchino et al
EPI_ISL_739991	Luxembourg/LNS1785999/2020	2020-11-21	Europe	Luxembourg	Laboratoire national de santé, Microbiology, Virology	Laboratoire national de santé, Microbiology, Microbial Genomics Platform	Anke Wienecke-Baldacchino et al
EPI_ISL_3145174	Luxembourg/LNS1786273/2021	2021-04-09	Europe	Luxembourg	BioneXt Lab	Laboratoire national de sante, Microbiology, Microbial Genomics Platform	Anke Wienecke-Baldacchino et al
EPI_ISL_3145263	Luxembourg/LNS1788227/2021	2021-04-30	Europe	Luxembourg	BioneXt Lab	Laboratoire national de sante, Microbiology, Microbial Genomics Platform	Anke Wienecke-Baldacchino et al
EPI_ISL_3147925	Luxembourg/LNS1790278/2021	2021-03-02	Europe	Luxembourg	Laboratoires d'analyses medicales - Ketterthill	Laboratoire national de sante, Microbiology, Microbial Genomics Platform	Anke Wienecke-Baldacchino et al
EPI_ISL_1523350	Luxembourg/LNS1793723/2021	2021-03-16	Europe	Luxembourg	Hospital Center Emile Mayrisch	Laboratoire national de sante, Microbiology, Microbial Genomics Platform	Anke Wienecke-Baldacchino et al
EPI_ISL_3146337	Luxembourg/LNS1794330/2021	2021-06-10	Europe	Luxembourg	BioneXt Lab	Laboratoire national de sante, Microbiology, Microbial Genomics Platform	Anke Wienecke-Baldacchino et al
EPI_ISL_739992	Luxembourg/LNS1797091/2020	2020-10-31	Europe	Luxembourg	Laboratoire national de santé, Microbiology, Virology	Laboratoire national de santé, Microbiology, Microbial Genomics Platform	Anke Wienecke-Baldacchino et al
EPI_ISL_739993	Luxembourg/LNS1798053/2020	2020-10-27	Europe	Luxembourg	Laboratoire national de santé, Microbiology, Virology	Laboratoire national de santé, Microbiology, Microbial Genomics Platform	Anke Wienecke-Baldacchino et al
EPI_ISL_910590	Luxembourg/LNS1798442/2021	2021-01-01	Europe	Luxembourg	Laboratoire national de sante, Microbiology, Virology	Laboratoire national de sante, Microbiology, Microbial Genomics Platform	Anke Wienecke-Baldacchino et al
EPI_ISL_2401639	Luxembourg/LNS1798914/2021	2021-05-15	Europe	Luxembourg	BioneXt Lab	Laboratoire national de sante, Microbiology, Microbial Genomics Platform	Anke Wienecke-Baldacchino et al
EPI_ISL_2401384	Luxembourg/LNS1800959/2021	2021-05-03	Europe	Luxembourg	BioneXt Lab	Laboratoire national de sante, Microbiology, Microbial Genomics Platform	Anke Wienecke-Baldacchino et al
EPI_ISL_3145525	Luxembourg/LNS1802073/2021	2021-04-03	Europe	Luxembourg	BioneXt Lab	Laboratoire national de sante, Microbiology, Microbial Genomics Platform	Anke Wienecke-Baldacchino et al
EPI_ISL_3145975	Luxembourg/LNS1802351/2021	2021-06-30	Europe	Luxembourg	BioneXt Lab	Laboratoire national de sante, Microbiology, Microbial Genomics Platform	Anke Wienecke-Baldacchino et al
EPI_ISL_3148326	Luxembourg/LNS1804000/2021	2021-03-01	Europe	Luxembourg	Laboratoires d'analyses medicales - Ketterthill	Laboratoire national de sante, Microbiology, Microbial Genomics Platform	Anke Wienecke-Baldacchino et al
EPI_ISL_1383773	Luxembourg/LNS1804651/2021	2021-03-07	Europe	Luxembourg	Laboratoire national de sante, Microbiology, Virology	Laboratoire national de sante, Microbiology, Microbial Genomics Platform	Anke Wienecke-Baldacchino et al
EPI_ISL_1917129	Luxembourg/LNS1805270/2021	2021-04-23	Europe	Luxembourg	BioneXt Lab	Laboratoire national de sante, Microbiology, Microbial Genomics Platform	Anke Wienecke-Baldacchino et al
EPI_ISL_3147706	Luxembourg/LNS1806798/2021	2021-02-16	Europe	Luxembourg	Laboratoire national de sante, Microbiology, Virology	Laboratoire national de sante, Microbiology, Microbial Genomics Platform	Anke Wienecke-Baldacchino et al
EPI_ISL_1383778	Luxembourg/LNS1806915/2021	2021-03-12	Europe	Luxembourg	Laboratoire national de sante, Microbiology, Virology	Laboratoire national de sante, Microbiology, Microbial Genomics Platform	Anke Wienecke-Baldacchino et al
EPI_ISL_1523245	Luxembourg/LNS1807049/2021	2021-03-25	Europe	Luxembourg	BioneXt Lab	Laboratoire national de sante, Microbiology, Microbial Genomics Platform	Anke Wienecke-Baldacchino et al
EPI_ISL_739995	Luxembourg/LNS1807556/2020	2020-07-15	Europe	Luxembourg	Laboratoire national de santé, Microbiology, Virology	Laboratoire national de santé, Microbiology, Microbial Genomics Platform	Anke Wienecke-Baldacchino et al
EPI_ISL_739996	Luxembourg/LNS1807965/2020	2020-10-31	Europe	Luxembourg	Laboratoire national de santé, Microbiology, Virology	Laboratoire national de santé, Microbiology, Microbial Genomics Platform	Anke Wienecke-Baldacchino et al
EPI_ISL_1917428	Luxembourg/LNS1809194/2021	2021-03-31	Europe	Luxembourg	Hospital Center Luxembourg	Laboratoire national de sante, Microbiology, Microbial Genomics Platform	Anke Wienecke-Baldacchino et al
EPI_ISL_1916670	Luxembourg/LNS1809374/2021	2021-04-06	Europe	Luxembourg	BioneXt Lab	Laboratoire national de sante, Microbiology, Microbial Genomics Platform	Anke Wienecke-Baldacchino et al
EPI_ISL_3145156	Luxembourg/LNS1815155/2021	2021-04-03	Europe	Luxembourg	BioneXt Lab	Laboratoire national de sante, Microbiology, Microbial Genomics Platform	Anke Wienecke-Baldacchino et al
EPI_ISL_3148356	Luxembourg/LNS1816565/2021	2021-03-04	Europe	Luxembourg	Laboratoires d'analyses medicales - Ketterthill	Laboratoire national de sante, Microbiology, Microbial Genomics Platform	Anke Wienecke-Baldacchino et al
EPI_ISL_3145904	Luxembourg/LNS1819035/2021	2021-07-16	Europe	Luxembourg	BioneXt Lab	Laboratoire national de sante, Microbiology, Microbial Genomics Platform	Anke Wienecke-Baldacchino et al
EPI_ISL_3145133	Luxembourg/LNS1819172/2021	2021-04-02	Europe	Luxembourg	BioneXt Lab	Laboratoire national de sante, Microbiology, Microbial Genomics Platform	Anke Wienecke-Baldacchino et al
EPI_ISL_1477147	Luxembourg/LNS1819232/2021	2021-03-01	Europe	Luxembourg	Hôpitaux Robert Schuman	Laboratoire national de sante, Microbiology, Microbial Genomics Platform	Anke Wienecke-Baldacchino et al
EPI_ISL_739997	Luxembourg/LNS1819970/2020	2020-11-15	Europe	Luxembourg	Laboratoire national de santé, Microbiology, Virology	Laboratoire national de santé, Microbiology, Microbial Genomics Platform	Anke Wienecke-Baldacchino et al
EPI_ISL_1917448	Luxembourg/LNS1820534/2021	2021-04-15	Europe	Luxembourg	Hospital Center Luxembourg	Laboratoire national de sante, Microbiology, Microbial Genomics Platform	Anke Wienecke-Baldacchino et al
EPI_ISL_771119	Luxembourg/LNS1820740/2020	2020-12-27	Europe	Luxembourg	Laboratoire national de santé, Microbiology, Virology	Laboratoire national de santé, Microbiology, Microbial Genomics Platform	Anke Wienecke-Baldacchino et al
EPI_ISL_1917593	Luxembourg/LNS1821432/2021	2021-03-30	Europe	Luxembourg	Laboratoires d'analyses medicales - Ketterthill	Laboratoire national de sante, Microbiology, Microbial Genomics Platform	Anke Wienecke-Baldacchino et al
EPI_ISL_2401596	Luxembourg/LNS1821436/2021	2021-05-12	Europe	Luxembourg	BioneXt Lab	Laboratoire national de sante, Microbiology, Microbial Genomics Platform	Anke Wienecke-Baldacchino et al
EPI_ISL_1917707	Luxembourg/LNS1821694/2021	2021-04-10	Europe	Luxembourg	Laboratoires d'analyses medicales - Ketterthill	Laboratoire national de sante, Microbiology, Microbial Genomics Platform	Anke Wienecke-Baldacchino et al
EPI_ISL_3146045	Luxembourg/LNS1822064/2021	2021-07-02	Europe	Luxembourg	BioneXt Lab	Laboratoire national de sante, Microbiology, Microbial Genomics Platform	Anke Wienecke-Baldacchino et al
EPI_ISL_1916709	Luxembourg/LNS1823018/2021	2021-04-06	Europe	Luxembourg	BioneXt Lab	Laboratoire national de sante, Microbiology, Microbial Genomics Platform	Anke Wienecke-Baldacchino et al
EPI_ISL_1917832	Luxembourg/LNS1823882/2021	2021-04-20	Europe	Luxembourg	Laboratoires d'analyses medicales - Ketterthill	Laboratoire national de sante, Microbiology, Microbial Genomics Platform	Anke Wienecke-Baldacchino et al
EPI_ISL_739998	Luxembourg/LNS1825574/2020	2020-11-03	Europe	Luxembourg	Laboratoire national de santé, Microbiology, Virology	Laboratoire national de santé, Microbiology, Microbial Genomics Platform	Anke Wienecke-Baldacchino et al
EPI_ISL_739999	Luxembourg/LNS1827474/2020	2020-10-22	Europe	Luxembourg	Laboratoire national de santé, Microbiology, Virology	Laboratoire national de santé, Microbiology, Microbial Genomics Platform	Anke Wienecke-Baldacchino et al
EPI_ISL_1916667	Luxembourg/LNS1827995/2021	2021-04-06	Europe	Luxembourg	BioneXt Lab	Laboratoire national de sante, Microbiology, Microbial Genomics Platform	Anke Wienecke-Baldacchino et al
EPI_ISL_740000	Luxembourg/LNS1828619/2020	2020-11-07	Europe	Luxembourg	Laboratoire national de santé, Microbiology, Virology	Laboratoire national de santé, Microbiology, Microbial Genomics Platform	Anke Wienecke-Baldacchino et al
EPI_ISL_740001	Luxembourg/LNS1829518/2020	2020-10-28	Europe	Luxembourg	Laboratoire national de santé, Microbiology, Virology	Laboratoire national de santé, Microbiology, Microbial Genomics Platform	Anke Wienecke-Baldacchino et al
EPI_ISL_2400799	Luxembourg/LNS1829545/2021	2021-05-17	Europe	Luxembourg	Laboratoires d'analyses medicales - Ketterthill	Laboratoire national de sante, Microbiology, Microbial Genomics Platform	Anke Wienecke-Baldacchino et al
EPI_ISL_1384551	Luxembourg/LNS1834549/2021	2021-03-09	Europe	Luxembourg	Laboratoires d'analyses medicales - Ketterthill	Laboratoire national de sante, Microbiology, Microbial Genomics Platform	Anke Wienecke-Baldacchino et al
EPI_ISL_740002	Luxembourg/LNS1834890/2020	2020-10-22	Europe	Luxembourg	Laboratoire national de santé, Microbiology, Virology	Laboratoire national de santé, Microbiology, Microbial Genomics Platform	Anke Wienecke-Baldacchino et al
EPI_ISL_3146317	Luxembourg/LNS1837345/2021	2021-06-03	Europe	Luxembourg	BioneXt Lab	Laboratoire national de sante, Microbiology, Microbial Genomics Platform	Anke Wienecke-Baldacchino et al
EPI_ISL_3148279	Luxembourg/LNS1837730/2021	2021-07-13	Europe	Luxembourg	Laboratoires d'analyses medicales - Ketterthill	Laboratoire national de sante, Microbiology, Microbial Genomics Platform	Anke Wienecke-Baldacchino et al
EPI_ISL_1918145	Luxembourg/LNS1838812/2021	2021-04-18	Europe	Luxembourg	Laboratoire national de sante, Microbiology, Virology	Laboratoire national de sante, Microbiology, Microbial Genomics Platform	Anke Wienecke-Baldacchino et al
EPI_ISL_3148245	Luxembourg/LNS1840266/2021	2021-07-07	Europe	Luxembourg	Laboratoires d'analyses medicales - Ketterthill	Laboratoire national de sante, Microbiology, Microbial Genomics Platform	Anke Wienecke-Baldacchino et al
EPI_ISL_740003	Luxembourg/LNS1840548/2020	2020-10-04	Europe	Luxembourg	Laboratoire national de santé, Microbiology, Virology	Laboratoire national de santé, Microbiology, Microbial Genomics Platform	Anke Wienecke-Baldacchino et al
EPI_ISL_740004	Luxembourg/LNS1841754/2020	2020-10-30	Europe	Luxembourg	Laboratoire national de santé, Microbiology, Virology	Laboratoire national de santé, Microbiology, Microbial Genomics Platform	Anke Wienecke-Baldacchino et al
EPI_ISL_2400957	Luxembourg/LNS1843517/2021	2021-05-21	Europe	Luxembourg	Laboratoires Reunis	Laboratoire national de sante, Microbiology, Microbial Genomics Platform	Anke Wienecke-Baldacchino et al
EPI_ISL_3148192	Luxembourg/LNS1844113/2021	2021-07-01	Europe	Luxembourg	Laboratoires d'analyses medicales - Ketterthill	Laboratoire national de sante, Microbiology, Microbial Genomics Platform	Anke Wienecke-Baldacchino et al
EPI_ISL_740005	Luxembourg/LNS1846494/2020	2020-08-07	Europe	Luxembourg	Laboratoire national de santé, Microbiology, Virology	Laboratoire national de santé, Microbiology, Microbial Genomics Platform	Anke Wienecke-Baldacchino et al
EPI_ISL_2401750	Luxembourg/LNS1846833/2021	2021-05-22	Europe	Luxembourg	BioneXt Lab	Laboratoire national de sante, Microbiology, Microbial Genomics Platform	Anke Wienecke-Baldacchino et al
EPI_ISL_3145971	Luxembourg/LNS1846982/2021	2021-06-30	Europe	Luxembourg	BioneXt Lab	Laboratoire national de sante, Microbiology, Microbial Genomics Platform	Anke Wienecke-Baldacchino et al
EPI_ISL_3145289	Luxembourg/LNS1847086/2021	2021-05-05	Europe	Luxembourg	BioneXt Lab	Laboratoire national de sante, Microbiology, Microbial Genomics Platform	Anke Wienecke-Baldacchino et al
EPI_ISL_740006	Luxembourg/LNS1848261/2020	2020-11-01	Europe	Luxembourg	Laboratoire national de santé, Microbiology, Virology	Laboratoire national de santé, Microbiology, Microbial Genomics Platform	Anke Wienecke-Baldacchino et al
EPI_ISL_910462	Luxembourg/LNS1848784/2020	2020-11-30	Europe	Luxembourg	Laboratoire national de sante, Microbiology, Virology	Laboratoire national de sante, Microbiology, Microbial Genomics Platform	Anke Wienecke-Baldacchino et al
EPI_ISL_2401038	Luxembourg/LNS1849786/2021	2021-04-29	Europe	Luxembourg	Laboratoire national de sante, Microbiology, Virology	Laboratoire national de sante, Microbiology, Microbial Genomics Platform	Anke Wienecke-Baldacchino et al
EPI_ISL_740007	Luxembourg/LNS1850602/2020	2020-11-02	Europe	Luxembourg	Laboratoire national de santé, Microbiology, Virology	Laboratoire national de santé, Microbiology, Microbial Genomics Platform	Anke Wienecke-Baldacchino et al
EPI_ISL_1917534	Luxembourg/LNS1852945/2021	2021-03-31	Europe	Luxembourg	Hôpitaux Robert Schuman	Laboratoire national de sante, Microbiology, Microbial Genomics Platform	Anke Wienecke-Baldacchino et al
EPI_ISL_1522913	Luxembourg/LNS1853154/2021	2021-03-22	Europe	Luxembourg	Hôpitaux Robert Schuman	Laboratoire national de sante, Microbiology, Microbial Genomics Platform	Anke Wienecke-Baldacchino et al
EPI_ISL_1918323	Luxembourg/LNS1853515/2021	2021-04-21	Europe	Luxembourg	Laboratoire national de sante, Microbiology, Virology	Laboratoire national de sante, Microbiology, Microbial Genomics Platform	Anke Wienecke-Baldacchino et al
EPI_ISL_1383926	Luxembourg/LNS1854893/2021	2021-02-21	Europe	Luxembourg	Hospital Center Emile Mayrisch	Laboratoire national de sante, Microbiology, Microbial Genomics Platform	Anke Wienecke-Baldacchino et al
EPI_ISL_740008	Luxembourg/LNS1856024/2020	2020-11-01	Europe	Luxembourg	Laboratoire national de santé, Microbiology, Virology	Laboratoire national de santé, Microbiology, Microbial Genomics Platform	Anke Wienecke-Baldacchino et al
EPI_ISL_3145048	Luxembourg/LNS1861577/2021	2021-04-23	Europe	Luxembourg	BioneXt Lab	Laboratoire national de sante, Microbiology, Microbial Genomics Platform	Anke Wienecke-Baldacchino et al
EPI_ISL_1383833	Luxembourg/LNS1863397/2021	2021-01-28	Europe	Luxembourg	Hospital Center Emile Mayrisch	Laboratoire national de sante, Microbiology, Microbial Genomics Platform	Anke Wienecke-Baldacchino et al
EPI_ISL_1917310	Luxembourg/LNS1863749/2021	2021-04-08	Europe	Luxembourg	Hospital Center Emile Mayrisch	Laboratoire national de sante, Microbiology, Microbial Genomics Platform	Anke Wienecke-Baldacchino et al
EPI_ISL_3148539	Luxembourg/LNS1863820/2021	2021-02-05	Europe	Luxembourg	Laboratoires d'analyses medicales - Ketterthill	Laboratoire national de sante, Microbiology, Microbial Genomics Platform	Anke Wienecke-Baldacchino et al
EPI_ISL_1916757	Luxembourg/LNS1864537/2021	2021-04-08	Europe	Luxembourg	BioneXt Lab	Laboratoire national de sante, Microbiology, Microbial Genomics Platform	Anke Wienecke-Baldacchino et al
EPI_ISL_1917757	Luxembourg/LNS1865864/2021	2021-04-15	Europe	Luxembourg	Laboratoires d'analyses medicales - Ketterthill	Laboratoire national de sante, Microbiology, Microbial Genomics Platform	Anke Wienecke-Baldacchino et al
EPI_ISL_1917576	Luxembourg/LNS1868309/2021	2021-03-05	Europe	Luxembourg	Laboratoires d'analyses medicales - Ketterthill	Laboratoire national de sante, Microbiology, Microbial Genomics Platform	Anke Wienecke-Baldacchino et al
EPI_ISL_3146068	Luxembourg/LNS1872348/2021	2021-07-05	Europe	Luxembourg	BioneXt Lab	Laboratoire national de sante, Microbiology, Microbial Genomics Platform	Anke Wienecke-Baldacchino et al
EPI_ISL_419573	Luxembourg/LNS1874423/2020	2020-03-11	Europe	Luxembourg	Laboratoire National de Santé, Microbiology, Virology	Laboratoire National de Santé, Microbiology, Epidemiology and Microbial Genomics	Anke Wienecke-Baldacchino et al
EPI_ISL_1498776	Luxembourg/LNS1875313/2021	2021-03-01	Europe	Luxembourg	BioneXt Lab	Laboratoire national de sante, Microbiology, Microbial Genomics Platform	Anke Wienecke-Baldacchino et al
EPI_ISL_3147500	Luxembourg/LNS1877144/2021	2021-07-15	Europe	Luxembourg	Laboratoires Reunis	Laboratoire national de sante, Microbiology, Microbial Genomics Platform	Anke Wienecke-Baldacchino et al
EPI_ISL_3148269	Luxembourg/LNS1879291/2021	2021-07-12	Europe	Luxembourg	Laboratoires d'analyses medicales - Ketterthill	Laboratoire national de sante, Microbiology, Microbial Genomics Platform	Anke Wienecke-Baldacchino et al
EPI_ISL_740010	Luxembourg/LNS1880857/2020	2020-10-27	Europe	Luxembourg	Laboratoire national de santé, Microbiology, Virology	Laboratoire national de santé, Microbiology, Microbial Genomics Platform	Anke Wienecke-Baldacchino et al
EPI_ISL_1383716	Luxembourg/LNS1881001/2021	2021-03-01	Europe	Luxembourg	Laboratoire national de sante, Microbiology, Virology	Laboratoire national de sante, Microbiology, Microbial Genomics Platform	Anke Wienecke-Baldacchino et al
EPI_ISL_740011	Luxembourg/LNS1883126/2020	2020-11-28	Europe	Luxembourg	Laboratoire national de santé, Microbiology, Virology	Laboratoire national de santé, Microbiology, Microbial Genomics Platform	Anke Wienecke-Baldacchino et al
EPI_ISL_740012	Luxembourg/LNS1884814/2020	2020-11-22	Europe	Luxembourg	Laboratoire national de santé, Microbiology, Virology	Laboratoire national de santé, Microbiology, Microbial Genomics Platform	Anke Wienecke-Baldacchino et al
EPI_ISL_1917656	Luxembourg/LNS1885738/2021	2021-04-06	Europe	Luxembourg	Laboratoires d'analyses medicales - Ketterthill	Laboratoire national de sante, Microbiology, Microbial Genomics Platform	Anke Wienecke-Baldacchino et al
EPI_ISL_3334282	Luxembourg/LNS1890599/2021	2021-07-17	Europe	Luxembourg	BioneXt Lab	Laboratoire national de sante, Microbiology, Microbial Genomics Platform	Anke Wienecke-Baldacchino et al
EPI_ISL_3147368	Luxembourg/LNS1890643/2021	2021-07-02	Europe	Luxembourg	H⌠pitaux Robert Schuman	Laboratoire national de sante, Microbiology, Microbial Genomics Platform	Anke Wienecke-Baldacchino et al
EPI_ISL_1383791	Luxembourg/LNS1891864/2021	2021-03-13	Europe	Luxembourg	Laboratoire national de sante, Microbiology, Virology	Laboratoire national de sante, Microbiology, Microbial Genomics Platform	Anke Wienecke-Baldacchino et al
EPI_ISL_1918144	Luxembourg/LNS1893265/2021	2021-04-18	Europe	Luxembourg	Laboratoire national de sante, Microbiology, Virology	Laboratoire national de sante, Microbiology, Microbial Genomics Platform	Anke Wienecke-Baldacchino et al
EPI_ISL_740014	Luxembourg/LNS1896192/2020	2020-10-20	Europe	Luxembourg	Laboratoire national de santé, Microbiology, Virology	Laboratoire national de santé, Microbiology, Microbial Genomics Platform	Anke Wienecke-Baldacchino et al
EPI_ISL_1498404	Luxembourg/LNS1896729/2021	2021-01-08	Europe	Luxembourg	BioneXt Lab	Laboratoire national de sante, Microbiology, Microbial Genomics Platform	Anke Wienecke-Baldacchino et al
EPI_ISL_740015	Luxembourg/LNS1896881/2020	2020-11-04	Europe	Luxembourg	Laboratoire national de santé, Microbiology, Virology	Laboratoire national de santé, Microbiology, Microbial Genomics Platform	Anke Wienecke-Baldacchino et al
EPI_ISL_910573	Luxembourg/LNS1898639/2020	2020-12-31	Europe	Luxembourg	Laboratoire national de sante, Microbiology, Virology	Laboratoire national de sante, Microbiology, Microbial Genomics Platform	Anke Wienecke-Baldacchino et al
EPI_ISL_1383723	Luxembourg/LNS1900763/2021	2021-03-01	Europe	Luxembourg	Laboratoire national de sante, Microbiology, Virology	Laboratoire national de sante, Microbiology, Microbial Genomics Platform	Anke Wienecke-Baldacchino et al
EPI_ISL_3147873	Luxembourg/LNS1902366/2021	2021-05-25	Europe	Luxembourg	Laboratoires d'analyses medicales - Ketterthill	Laboratoire national de sante, Microbiology, Microbial Genomics Platform	Anke Wienecke-Baldacchino et al
EPI_ISL_1384514	Luxembourg/LNS1903519/2021	2021-03-02	Europe	Luxembourg	Laboratoires d'analyses medicales - Ketterthill	Laboratoire national de sante, Microbiology, Microbial Genomics Platform	Anke Wienecke-Baldacchino et al
EPI_ISL_740017	Luxembourg/LNS1904080/2020	2020-10-22	Europe	Luxembourg	Laboratoire national de santé, Microbiology, Virology	Laboratoire national de santé, Microbiology, Microbial Genomics Platform	Anke Wienecke-Baldacchino et al
EPI_ISL_910754	Luxembourg/LNS1905128/2020	2020-12-05	Europe	Luxembourg	Laboratoire national de sante, Microbiology, Virology	Laboratoire national de sante, Microbiology, Microbial Genomics Platform	Anke Wienecke-Baldacchino et al
EPI_ISL_2401818	Luxembourg/LNS1906466/2021	2021-05-01	Europe	Luxembourg	Hospital Center Emile Mayrisch	Laboratoire national de sante, Microbiology, Microbial Genomics Platform	Anke Wienecke-Baldacchino et al
EPI_ISL_740018	Luxembourg/LNS1906480/2020	2020-11-13	Europe	Luxembourg	Laboratoire national de santé, Microbiology, Virology	Laboratoire national de santé, Microbiology, Microbial Genomics Platform	Anke Wienecke-Baldacchino et al
EPI_ISL_740019	Luxembourg/LNS1908675/2020	2020-11-13	Europe	Luxembourg	Laboratoire national de santé, Microbiology, Virology	Laboratoire national de santé, Microbiology, Microbial Genomics Platform	Anke Wienecke-Baldacchino et al
EPI_ISL_740020	Luxembourg/LNS1908786/2020	2020-10-26	Europe	Luxembourg	Laboratoire national de santé, Microbiology, Virology	Laboratoire national de santé, Microbiology, Microbial Genomics Platform	Anke Wienecke-Baldacchino et al
EPI_ISL_1477064	Luxembourg/LNS1910728/2021	2021-01-24	Europe	Luxembourg	Centre Hospitalier du Nord	Laboratoire national de sante, Microbiology, Microbial Genomics Platform	Anke Wienecke-Baldacchino et al
EPI_ISL_2401825	Luxembourg/LNS1912638/2021	2021-05-02	Europe	Luxembourg	Hospital Center Emile Mayrisch	Laboratoire national de sante, Microbiology, Microbial Genomics Platform	Anke Wienecke-Baldacchino et al
EPI_ISL_3146211	Luxembourg/LNS1914862/2021	2021-07-12	Europe	Luxembourg	BioneXt Lab	Laboratoire national de sante, Microbiology, Microbial Genomics Platform	Anke Wienecke-Baldacchino et al
EPI_ISL_740021	Luxembourg/LNS1916011/2020	2020-10-22	Europe	Luxembourg	Laboratoire national de santé, Microbiology, Virology	Laboratoire national de santé, Microbiology, Microbial Genomics Platform	Anke Wienecke-Baldacchino et al
EPI_ISL_3148334	Luxembourg/LNS1917244/2021	2021-03-02	Europe	Luxembourg	Laboratoires d'analyses medicales - Ketterthill	Laboratoire national de sante, Microbiology, Microbial Genomics Platform	Anke Wienecke-Baldacchino et al
EPI_ISL_1498669	Luxembourg/LNS1917615/2021	2021-02-25	Europe	Luxembourg	BioneXt Lab	Laboratoire national de sante, Microbiology, Microbial Genomics Platform	Anke Wienecke-Baldacchino et al
EPI_ISL_1916920	Luxembourg/LNS1919069/2021	2021-04-16	Europe	Luxembourg	BioneXt Lab	Laboratoire national de sante, Microbiology, Microbial Genomics Platform	Anke Wienecke-Baldacchino et al
EPI_ISL_1522786	Luxembourg/LNS1921392/2021	2021-03-18	Europe	Luxembourg	Centre Hospitalier du Nord	Laboratoire national de sante, Microbiology, Microbial Genomics Platform	Anke Wienecke-Baldacchino et al
EPI_ISL_1916962	Luxembourg/LNS1922458/2021	2021-04-17	Europe	Luxembourg	BioneXt Lab	Laboratoire national de sante, Microbiology, Microbial Genomics Platform	Anke Wienecke-Baldacchino et al
EPI_ISL_910392	Luxembourg/LNS1923214/2020	2020-12-04	Europe	Luxembourg	Laboratoire national de sante, Microbiology, Virology	Laboratoire national de sante, Microbiology, Microbial Genomics Platform	Anke Wienecke-Baldacchino et al
EPI_ISL_3147953	Luxembourg/LNS1923540/2021	2021-03-31	Europe	Luxembourg	Laboratoires d'analyses medicales - Ketterthill	Laboratoire national de sante, Microbiology, Microbial Genomics Platform	Anke Wienecke-Baldacchino et al
EPI_ISL_3145662	Luxembourg/LNS1923879/2020	2020-12-29	Europe	Luxembourg	BioneXt Lab	Laboratoire national de sante, Microbiology, Microbial Genomics Platform	Anke Wienecke-Baldacchino et al
EPI_ISL_3148494	Luxembourg/LNS1925186/2020	2020-12-04	Europe	Luxembourg	Laboratoires d'analyses medicales - Ketterthill	Laboratoire national de sante, Microbiology, Microbial Genomics Platform	Anke Wienecke-Baldacchino et al
EPI_ISL_3148519	Luxembourg/LNS1925497/2021	2021-01-19	Europe	Luxembourg	Laboratoires d'analyses medicales - Ketterthill	Laboratoire national de sante, Microbiology, Microbial Genomics Platform	Anke Wienecke-Baldacchino et al
EPI_ISL_740024	Luxembourg/LNS1930777/2020	2020-11-10	Europe	Luxembourg	Laboratoire national de santé, Microbiology, Virology	Laboratoire national de santé, Microbiology, Microbial Genomics Platform	Anke Wienecke-Baldacchino et al
EPI_ISL_1916918	Luxembourg/LNS1931581/2021	2021-04-16	Europe	Luxembourg	BioneXt Lab	Laboratoire national de sante, Microbiology, Microbial Genomics Platform	Anke Wienecke-Baldacchino et al
EPI_ISL_740025	Luxembourg/LNS1931761/2020	2020-12-14	Europe	Luxembourg	Laboratoire national de santé, Microbiology, Virology	Laboratoire national de santé, Microbiology, Microbial Genomics Platform	Anke Wienecke-Baldacchino et al
EPI_ISL_1917883	Luxembourg/LNS1932665/2021	2021-04-22	Europe	Luxembourg	Laboratoires d'analyses medicales - Ketterthill	Laboratoire national de sante, Microbiology, Microbial Genomics Platform	Anke Wienecke-Baldacchino et al
EPI_ISL_740026	Luxembourg/LNS1932776/2020	2020-10-31	Europe	Luxembourg	Laboratoire national de santé, Microbiology, Virology	Laboratoire national de santé, Microbiology, Microbial Genomics Platform	Anke Wienecke-Baldacchino et al
EPI_ISL_3147501	Luxembourg/LNS1933537/2021	2021-07-06	Europe	Luxembourg	Laboratoires Reunis	Laboratoire national de sante, Microbiology, Microbial Genomics Platform	Anke Wienecke-Baldacchino et al
EPI_ISL_3334811	Luxembourg/LNS1934447/2021	2021-07-26	Europe	Luxembourg	Laboratoires Reunis, 38 Rue Hiel, 6131 Junglinster, Luxembourg	Laboratoire national de sante, Microbiology, Microbial Genomics Platform	Anke Wienecke-Baldacchino et al
EPI_ISL_910387	Luxembourg/LNS1934850/2020	2020-11-30	Europe	Luxembourg	Laboratoire national de sante, Microbiology, Virology	Laboratoire national de sante, Microbiology, Microbial Genomics Platform	Anke Wienecke-Baldacchino et al
EPI_ISL_910459	Luxembourg/LNS1934964/2020	2020-11-30	Europe	Luxembourg	Laboratoire national de sante, Microbiology, Virology	Laboratoire national de sante, Microbiology, Microbial Genomics Platform	Anke Wienecke-Baldacchino et al
EPI_ISL_1916854	Luxembourg/LNS1936173/2021	2021-04-12	Europe	Luxembourg	BioneXt Lab	Laboratoire national de sante, Microbiology, Microbial Genomics Platform	Anke Wienecke-Baldacchino et al
EPI_ISL_1917157	Luxembourg/LNS1938478/2021	2021-04-24	Europe	Luxembourg	BioneXt Lab	Laboratoire national de sante, Microbiology, Microbial Genomics Platform	Anke Wienecke-Baldacchino et al
EPI_ISL_910406	Luxembourg/LNS1940892/2020	2020-12-05	Europe	Luxembourg	Laboratoire national de sante, Microbiology, Virology	Laboratoire national de sante, Microbiology, Microbial Genomics Platform	Anke Wienecke-Baldacchino et al
EPI_ISL_3334752	Luxembourg/LNS1943078/2021	2021-07-28	Europe	Luxembourg	Laboratoires d'analyses medicales - Ketterthill	Laboratoire national de sante, Microbiology, Microbial Genomics Platform	Anke Wienecke-Baldacchino et al
EPI_ISL_3145438	Luxembourg/LNS1947302/2021	2021-04-17	Europe	Luxembourg	BioneXt Lab	Laboratoire national de sante, Microbiology, Microbial Genomics Platform	Anke Wienecke-Baldacchino et al
EPI_ISL_740027	Luxembourg/LNS1947589/2020	2020-09-25	Europe	Luxembourg	Laboratoire national de santé, Microbiology, Virology	Laboratoire national de santé, Microbiology, Microbial Genomics Platform	Anke Wienecke-Baldacchino et al
EPI_ISL_910676	Luxembourg/LNS1948107/2020	2020-12-07	Europe	Luxembourg	Laboratoire national de sante, Microbiology, Virology	Laboratoire national de sante, Microbiology, Microbial Genomics Platform	Anke Wienecke-Baldacchino et al
EPI_ISL_1523101	Luxembourg/LNS1948465/2021	2021-03-22	Europe	Luxembourg	Laboratoire national de sante, Microbiology, Virology	Laboratoire national de sante, Microbiology, Microbial Genomics Platform	Anke Wienecke-Baldacchino et al
EPI_ISL_3146179	Luxembourg/LNS1950045/2021	2021-07-09	Europe	Luxembourg	BioneXt Lab	Laboratoire national de sante, Microbiology, Microbial Genomics Platform	Anke Wienecke-Baldacchino et al
EPI_ISL_3148176	Luxembourg/LNS1951233/2021	2021-06-30	Europe	Luxembourg	Laboratoires d'analyses medicales - Ketterthill	Laboratoire national de sante, Microbiology, Microbial Genomics Platform	Anke Wienecke-Baldacchino et al
EPI_ISL_740028	Luxembourg/LNS1956201/2020	2020-08-03	Europe	Luxembourg	Laboratoire national de santé, Microbiology, Virology	Laboratoire national de santé, Microbiology, Microbial Genomics Platform	Anke Wienecke-Baldacchino et al
EPI_ISL_3146091	Luxembourg/LNS1959072/2021	2021-07-05	Europe	Luxembourg	BioneXt Lab	Laboratoire national de sante, Microbiology, Microbial Genomics Platform	Anke Wienecke-Baldacchino et al
EPI_ISL_740029	Luxembourg/LNS1960664/2020	2020-11-26	Europe	Luxembourg	Laboratoire national de santé, Microbiology, Virology	Laboratoire national de santé, Microbiology, Microbial Genomics Platform	Anke Wienecke-Baldacchino et al
EPI_ISL_3148480	Luxembourg/LNS1962139/2020	2020-12-02	Europe	Luxembourg	Laboratoires d'analyses medicales - Ketterthill	Laboratoire national de sante, Microbiology, Microbial Genomics Platform	Anke Wienecke-Baldacchino et al
EPI_ISL_910649	Luxembourg/LNS1964098/2020	2020-12-07	Europe	Luxembourg	Laboratoire national de sante, Microbiology, Virology	Laboratoire national de sante, Microbiology, Microbial Genomics Platform	Anke Wienecke-Baldacchino et al
EPI_ISL_3145204	Luxembourg/LNS1965170/2021	2021-04-13	Europe	Luxembourg	BioneXt Lab	Laboratoire national de sante, Microbiology, Microbial Genomics Platform	Anke Wienecke-Baldacchino et al
EPI_ISL_910850	Luxembourg/LNS1967113/2020	2020-12-12	Europe	Luxembourg	Laboratoire national de sante, Microbiology, Virology	Laboratoire national de sante, Microbiology, Microbial Genomics Platform	Anke Wienecke-Baldacchino et al
EPI_ISL_3146083	Luxembourg/LNS1970501/2021	2021-07-05	Europe	Luxembourg	BioneXt Lab	Laboratoire national de sante, Microbiology, Microbial Genomics Platform	Anke Wienecke-Baldacchino et al
EPI_ISL_1918020	Luxembourg/LNS1972335/2021	2021-03-30	Europe	Luxembourg	Laboratoire national de sante, Microbiology, Virology	Laboratoire national de sante, Microbiology, Microbial Genomics Platform	Anke Wienecke-Baldacchino et al
EPI_ISL_740031	Luxembourg/LNS1973766/2020	2020-10-30	Europe	Luxembourg	Laboratoire national de santé, Microbiology, Virology	Laboratoire national de santé, Microbiology, Microbial Genomics Platform	Anke Wienecke-Baldacchino et al
EPI_ISL_3146015	Luxembourg/LNS1976603/2021	2021-07-01	Europe	Luxembourg	BioneXt Lab	Laboratoire national de sante, Microbiology, Microbial Genomics Platform	Anke Wienecke-Baldacchino et al
EPI_ISL_1917601	Luxembourg/LNS1980790/2021	2021-03-30	Europe	Luxembourg	Laboratoires d'analyses medicales - Ketterthill	Laboratoire national de sante, Microbiology, Microbial Genomics Platform	Anke Wienecke-Baldacchino et al
EPI_ISL_2401673	Luxembourg/LNS1981535/2021	2021-05-17	Europe	Luxembourg	BioneXt Lab	Laboratoire national de sante, Microbiology, Microbial Genomics Platform	Anke Wienecke-Baldacchino et al
EPI_ISL_3146348	Luxembourg/LNS1984192/2021	2021-07-05	Europe	Luxembourg	BioneXt Lab	Laboratoire national de sante, Microbiology, Microbial Genomics Platform	Anke Wienecke-Baldacchino et al
EPI_ISL_1383706	Luxembourg/LNS1985676/2021	2021-02-27	Europe	Luxembourg	Laboratoire national de sante, Microbiology, Virology	Laboratoire national de sante, Microbiology, Microbial Genomics Platform	Anke Wienecke-Baldacchino et al
EPI_ISL_3148447	Luxembourg/LNS1986293/2020	2020-12-04	Europe	Luxembourg	Laboratoires d'analyses medicales - Ketterthill	Laboratoire national de sante, Microbiology, Microbial Genomics Platform	Anke Wienecke-Baldacchino et al
EPI_ISL_740032	Luxembourg/LNS1987832/2020	2020-07-13	Europe	Luxembourg	Laboratoire national de santé, Microbiology, Virology	Laboratoire national de santé, Microbiology, Microbial Genomics Platform	Anke Wienecke-Baldacchino et al
EPI_ISL_1918160	Luxembourg/LNS1988125/2021	2021-04-22	Europe	Luxembourg	Laboratoire national de sante, Microbiology, Virology	Laboratoire national de sante, Microbiology, Microbial Genomics Platform	Anke Wienecke-Baldacchino et al
EPI_ISL_2400625	Luxembourg/LNS1989915/2021	2021-04-29	Europe	Luxembourg	Laboratoires d'analyses medicales - Ketterthill	Laboratoire national de sante, Microbiology, Microbial Genomics Platform	Anke Wienecke-Baldacchino et al
EPI_ISL_1916928	Luxembourg/LNS1991861/2021	2021-04-16	Europe	Luxembourg	BioneXt Lab	Laboratoire national de sante, Microbiology, Microbial Genomics Platform	Anke Wienecke-Baldacchino et al
EPI_ISL_3146210	Luxembourg/LNS1994559/2021	2021-07-12	Europe	Luxembourg	BioneXt Lab	Laboratoire national de sante, Microbiology, Microbial Genomics Platform	Anke Wienecke-Baldacchino et al
EPI_ISL_3147502	Luxembourg/LNS1994869/2021	2021-07-06	Europe	Luxembourg	Laboratoires Reunis	Laboratoire national de sante, Microbiology, Microbial Genomics Platform	Anke Wienecke-Baldacchino et al
EPI_ISL_429718	Luxembourg/LNS1995247/2020	2020-03-19	Europe	Luxembourg	Laboratoire National de Sante, Microbiology, Virology	Laboratoire National de Sante, Microbiology, Epidemiology and Microbial Genomics	Anke Wienecke-Baldacchino et al
EPI_ISL_1916886	Luxembourg/LNS1997266/2021	2021-04-15	Europe	Luxembourg	BioneXt Lab	Laboratoire national de sante, Microbiology, Microbial Genomics Platform	Anke Wienecke-Baldacchino et al
EPI_ISL_1383253	Luxembourg/LNS1997568/2021	2021-01-20	Europe	Luxembourg	Laboratoire national de sante, Microbiology, Virology	Laboratoire national de sante, Microbiology, Microbial Genomics Platform	Anke Wienecke-Baldacchino et al
EPI_ISL_1916945	Luxembourg/LNS1997639/2021	2021-04-16	Europe	Luxembourg	BioneXt Lab	Laboratoire national de sante, Microbiology, Microbial Genomics Platform	Anke Wienecke-Baldacchino et al
EPI_ISL_3148028	Luxembourg/LNS1998278/2021	2021-05-06	Europe	Luxembourg	Laboratoires d'analyses medicales - Ketterthill	Laboratoire national de sante, Microbiology, Microbial Genomics Platform	Anke Wienecke-Baldacchino et al
EPI_ISL_3146164	Luxembourg/LNS1999469/2021	2021-07-08	Europe	Luxembourg	BioneXt Lab	Laboratoire national de sante, Microbiology, Microbial Genomics Platform	Anke Wienecke-Baldacchino et al
EPI_ISL_2401577	Luxembourg/LNS1999704/2021	2021-05-11	Europe	Luxembourg	BioneXt Lab	Laboratoire national de sante, Microbiology, Microbial Genomics Platform	Anke Wienecke-Baldacchino et al
EPI_ISL_1917630	Luxembourg/LNS1999833/2021	2021-04-06	Europe	Luxembourg	Laboratoires d'analyses medicales - Ketterthill	Laboratoire national de sante, Microbiology, Microbial Genomics Platform	Anke Wienecke-Baldacchino et al
EPI_ISL_740034	Luxembourg/LNS2001612/2020	2020-10-28	Europe	Luxembourg	Laboratoire national de santé, Microbiology, Virology	Laboratoire national de santé, Microbiology, Microbial Genomics Platform	Anke Wienecke-Baldacchino et al
EPI_ISL_3146260	Luxembourg/LNS2001972/2021	2021-07-16	Europe	Luxembourg	BioneXt Lab	Laboratoire national de sante, Microbiology, Microbial Genomics Platform	Anke Wienecke-Baldacchino et al
EPI_ISL_740035	Luxembourg/LNS2002848/2020	2020-11-19	Europe	Luxembourg	Laboratoire national de santé, Microbiology, Virology	Laboratoire national de santé, Microbiology, Microbial Genomics Platform	Anke Wienecke-Baldacchino et al
EPI_ISL_1383557	Luxembourg/LNS2003062/2021	2021-02-12	Europe	Luxembourg	Laboratoire national de sante, Microbiology, Virology	Laboratoire national de sante, Microbiology, Microbial Genomics Platform	Anke Wienecke-Baldacchino et al
EPI_ISL_740036	Luxembourg/LNS2003228/2020	2020-10-31	Europe	Luxembourg	Laboratoire national de santé, Microbiology, Virology	Laboratoire national de santé, Microbiology, Microbial Genomics Platform	Anke Wienecke-Baldacchino et al
EPI_ISL_1383325	Luxembourg/LNS2003307/2021	2021-01-27	Europe	Luxembourg	Laboratoire national de sante, Microbiology, Virology	Laboratoire national de sante, Microbiology, Microbial Genomics Platform	Anke Wienecke-Baldacchino et al
EPI_ISL_1383722	Luxembourg/LNS2003671/2021	2021-03-01	Europe	Luxembourg	Laboratoire national de sante, Microbiology, Virology	Laboratoire national de sante, Microbiology, Microbial Genomics Platform	Anke Wienecke-Baldacchino et al
EPI_ISL_2400630	Luxembourg/LNS2003897/2021	2021-04-29	Europe	Luxembourg	Laboratoires d'analyses medicales - Ketterthill	Laboratoire national de sante, Microbiology, Microbial Genomics Platform	Anke Wienecke-Baldacchino et al
EPI_ISL_1522791	Luxembourg/LNS2006191/2021	2021-03-19	Europe	Luxembourg	Laboratoires d'analyses medicales - Ketterthill	Laboratoire national de sante, Microbiology, Microbial Genomics Platform	Anke Wienecke-Baldacchino et al
EPI_ISL_3146241	Luxembourg/LNS2006504/2021	2021-07-14	Europe	Luxembourg	BioneXt Lab	Laboratoire national de sante, Microbiology, Microbial Genomics Platform	Anke Wienecke-Baldacchino et al
EPI_ISL_2401327	Luxembourg/LNS2008346/2021	2021-04-28	Europe	Luxembourg	BioneXt Lab	Laboratoire national de sante, Microbiology, Microbial Genomics Platform	Anke Wienecke-Baldacchino et al
EPI_ISL_1523066	Luxembourg/LNS2009932/2021	2021-03-23	Europe	Luxembourg	Hospital Center Luxembourg	Laboratoire national de sante, Microbiology, Microbial Genomics Platform	Anke Wienecke-Baldacchino et al
EPI_ISL_740037	Luxembourg/LNS2011060/2020	2020-11-12	Europe	Luxembourg	Laboratoire national de santé, Microbiology, Virology	Laboratoire national de santé, Microbiology, Microbial Genomics Platform	Anke Wienecke-Baldacchino et al
EPI_ISL_1916546	Luxembourg/LNS2012829/2021	2021-04-22	Europe	Luxembourg	BioneXt Lab	Laboratoire national de sante, Microbiology, Microbial Genomics Platform	Anke Wienecke-Baldacchino et al
EPI_ISL_1383996	Luxembourg/LNS2013749/2021	2021-03-03	Europe	Luxembourg	Hospital Center Emile Mayrisch	Laboratoire national de sante, Microbiology, Microbial Genomics Platform	Anke Wienecke-Baldacchino et al
EPI_ISL_417531	Luxembourg/LNS2013896/2020	2020-03-18	Europe	Luxembourg	Laboratoire Nationale de Santé, Microbiology, Virology	Laboratoire Nationale de Santé, Microbiology, Epidemiology and Microbial Genomics	Anke Wienecke-Baldacchino et al
EPI_ISL_1383650	Luxembourg/LNS2018671/2021	2021-02-22	Europe	Luxembourg	Laboratoire national de sante, Microbiology, Virology	Laboratoire national de sante, Microbiology, Microbial Genomics Platform	Anke Wienecke-Baldacchino et al
EPI_ISL_3145667	Luxembourg/LNS2020884/2021	2021-01-04	Europe	Luxembourg	BioneXt Lab	Laboratoire national de sante, Microbiology, Microbial Genomics Platform	Anke Wienecke-Baldacchino et al
EPI_ISL_740039	Luxembourg/LNS2021453/2020	2020-12-17	Europe	Luxembourg	Laboratoire national de santé, Microbiology, Virology	Laboratoire national de santé, Microbiology, Microbial Genomics Platform	Anke Wienecke-Baldacchino et al
EPI_ISL_1477109	Luxembourg/LNS2027557/2021	2021-03-07	Europe	Luxembourg	Centre Hospitalier du Nord	Laboratoire national de sante, Microbiology, Microbial Genomics Platform	Anke Wienecke-Baldacchino et al
EPI_ISL_3145664	Luxembourg/LNS2028808/2020	2020-12-29	Europe	Luxembourg	BioneXt Lab	Laboratoire national de sante, Microbiology, Microbial Genomics Platform	Anke Wienecke-Baldacchino et al
EPI_ISL_2400824	Luxembourg/LNS2030183/2021	2021-05-20	Europe	Luxembourg	Laboratoires d'analyses medicales - Ketterthill	Laboratoire national de sante, Microbiology, Microbial Genomics Platform	Anke Wienecke-Baldacchino et al
EPI_ISL_1384069	Luxembourg/LNS2030456/2021	2021-02-01	Europe	Luxembourg	Hospital Center Luxembourg	Laboratoire national de sante, Microbiology, Microbial Genomics Platform	Anke Wienecke-Baldacchino et al
EPI_ISL_3146047	Luxembourg/LNS2031016/2021	2021-07-03	Europe	Luxembourg	BioneXt Lab	Laboratoire national de sante, Microbiology, Microbial Genomics Platform	Anke Wienecke-Baldacchino et al
EPI_ISL_911085	Luxembourg/LNS2032082/2020	2020-12-16	Europe	Luxembourg	Laboratoire national de sante, Microbiology, Virology	Laboratoire national de sante, Microbiology, Microbial Genomics Platform	Anke Wienecke-Baldacchino et al
EPI_ISL_3145128	Luxembourg/LNS2032892/2021	2021-04-02	Europe	Luxembourg	BioneXt Lab	Laboratoire national de sante, Microbiology, Microbial Genomics Platform	Anke Wienecke-Baldacchino et al
EPI_ISL_910761	Luxembourg/LNS2033159/2020	2020-12-10	Europe	Luxembourg	Laboratoire national de sante, Microbiology, Virology	Laboratoire national de sante, Microbiology, Microbial Genomics Platform	Anke Wienecke-Baldacchino et al
EPI_ISL_740041	Luxembourg/LNS2033603/2020	2020-10-31	Europe	Luxembourg	Laboratoire national de santé, Microbiology, Virology	Laboratoire national de santé, Microbiology, Microbial Genomics Platform	Anke Wienecke-Baldacchino et al
EPI_ISL_740042	Luxembourg/LNS2033831/2020	2020-10-27	Europe	Luxembourg	Laboratoire national de santé, Microbiology, Virology	Laboratoire national de santé, Microbiology, Microbial Genomics Platform	Anke Wienecke-Baldacchino et al
EPI_ISL_740043	Luxembourg/LNS2036226/2020	2020-10-29	Europe	Luxembourg	Laboratoire national de santé, Microbiology, Virology	Laboratoire national de santé, Microbiology, Microbial Genomics Platform	Anke Wienecke-Baldacchino et al
EPI_ISL_740044	Luxembourg/LNS2037025/2020	2020-10-23	Europe	Luxembourg	Laboratoire national de santé, Microbiology, Virology	Laboratoire national de santé, Microbiology, Microbial Genomics Platform	Anke Wienecke-Baldacchino et al
EPI_ISL_1498676	Luxembourg/LNS2037597/2021	2021-03-02	Europe	Luxembourg	BioneXt Lab	Laboratoire national de sante, Microbiology, Microbial Genomics Platform	Anke Wienecke-Baldacchino et al
EPI_ISL_740045	Luxembourg/LNS2038651/2020	2020-11-12	Europe	Luxembourg	Laboratoire national de santé, Microbiology, Virology	Laboratoire national de santé, Microbiology, Microbial Genomics Platform	Anke Wienecke-Baldacchino et al
EPI_ISL_1383905	Luxembourg/LNS2038718/2021	2021-02-17	Europe	Luxembourg	Hospital Center Emile Mayrisch	Laboratoire national de sante, Microbiology, Microbial Genomics Platform	Anke Wienecke-Baldacchino et al
EPI_ISL_1522837	Luxembourg/LNS2039004/2021	2021-03-25	Europe	Luxembourg	BioneXt Lab	Laboratoire national de sante, Microbiology, Microbial Genomics Platform	Anke Wienecke-Baldacchino et al
EPI_ISL_1918214	Luxembourg/LNS2040680/2021	2021-03-30	Europe	Luxembourg	Laboratoire national de sante, Microbiology, Virology	Laboratoire national de sante, Microbiology, Microbial Genomics Platform	Anke Wienecke-Baldacchino et al
EPI_ISL_1918002	Luxembourg/LNS2042016/2021	2021-03-28	Europe	Luxembourg	Laboratoire national de sante, Microbiology, Virology	Laboratoire national de sante, Microbiology, Microbial Genomics Platform	Anke Wienecke-Baldacchino et al
EPI_ISL_3148024	Luxembourg/LNS2042380/2021	2021-04-01	Europe	Luxembourg	Laboratoires d'analyses medicales - Ketterthill	Laboratoire national de sante, Microbiology, Microbial Genomics Platform	Anke Wienecke-Baldacchino et al
EPI_ISL_3145181	Luxembourg/LNS2042562/2021	2021-04-09	Europe	Luxembourg	BioneXt Lab	Laboratoire national de sante, Microbiology, Microbial Genomics Platform	Anke Wienecke-Baldacchino et al
EPI_ISL_755589	Luxembourg/LNS2043044/2020	2020-12-24	Europe	Luxembourg	Laboratoire national de santé, Microbiology, Virology	Laboratoire national de santé, Microbiology, Microbial Genomics Platform	Anke Wienecke-Baldacchino et al
EPI_ISL_1917258	Luxembourg/LNS2046373/2021	2021-03-30	Europe	Luxembourg	Hospital Center Emile Mayrisch	Laboratoire national de sante, Microbiology, Microbial Genomics Platform	Anke Wienecke-Baldacchino et al
EPI_ISL_1498401	Luxembourg/LNS2048080/2021	2021-01-19	Europe	Luxembourg	BioneXt Lab	Laboratoire national de sante, Microbiology, Microbial Genomics Platform	Anke Wienecke-Baldacchino et al
EPI_ISL_740046	Luxembourg/LNS2048098/2020	2020-10-26	Europe	Luxembourg	Laboratoire national de santé, Microbiology, Virology	Laboratoire national de santé, Microbiology, Microbial Genomics Platform	Anke Wienecke-Baldacchino et al
EPI_ISL_2400990	Luxembourg/LNS2048444/2020	2020-12-11	Europe	Luxembourg	Laboratoire national de sante, Microbiology, Virology	Laboratoire national de sante, Microbiology, Microbial Genomics Platform	Anke Wienecke-Baldacchino et al
EPI_ISL_740047	Luxembourg/LNS2048899/2020	2020-11-02	Europe	Luxembourg	Laboratoire national de santé, Microbiology, Virology	Laboratoire national de santé, Microbiology, Microbial Genomics Platform	Anke Wienecke-Baldacchino et al
EPI_ISL_740048	Luxembourg/LNS2048918/2020	2020-07-23	Europe	Luxembourg	Laboratoire national de santé, Microbiology, Virology	Laboratoire national de santé, Microbiology, Microbial Genomics Platform	Anke Wienecke-Baldacchino et al
EPI_ISL_1384391	Luxembourg/LNS2049826/2020	2020-11-19	Europe	Luxembourg	Laboratoires d'analyses medicales - Ketterthill	Laboratoire national de sante, Microbiology, Microbial Genomics Platform	Anke Wienecke-Baldacchino et al
EPI_ISL_911241	Luxembourg/LNS2050263/2020	2020-12-28	Europe	Luxembourg	Laboratoire national de sante, Microbiology, Virology	Laboratoire national de sante, Microbiology, Microbial Genomics Platform	Anke Wienecke-Baldacchino et al
EPI_ISL_3147973	Luxembourg/LNS2051884/2021	2021-05-31	Europe	Luxembourg	Laboratoires d'analyses medicales - Ketterthill	Laboratoire national de sante, Microbiology, Microbial Genomics Platform	Anke Wienecke-Baldacchino et al
EPI_ISL_911022	Luxembourg/LNS2053558/2020	2020-12-14	Europe	Luxembourg	Laboratoire national de sante, Microbiology, Virology	Laboratoire national de sante, Microbiology, Microbial Genomics Platform	Anke Wienecke-Baldacchino et al
EPI_ISL_1498620	Luxembourg/LNS2055643/2021	2021-02-23	Europe	Luxembourg	BioneXt Lab	Laboratoire national de sante, Microbiology, Microbial Genomics Platform	Anke Wienecke-Baldacchino et al
EPI_ISL_1918289	Luxembourg/LNS2056506/2021	2021-04-14	Europe	Luxembourg	Laboratoire national de sante, Microbiology, Virology	Laboratoire national de sante, Microbiology, Microbial Genomics Platform	Anke Wienecke-Baldacchino et al
EPI_ISL_910378	Luxembourg/LNS2057098/2020	2020-12-04	Europe	Luxembourg	Laboratoire national de sante, Microbiology, Virology	Laboratoire national de sante, Microbiology, Microbial Genomics Platform	Anke Wienecke-Baldacchino et al
EPI_ISL_3145250	Luxembourg/LNS2057149/2021	2021-04-29	Europe	Luxembourg	BioneXt Lab	Laboratoire national de sante, Microbiology, Microbial Genomics Platform	Anke Wienecke-Baldacchino et al
EPI_ISL_2400908	Luxembourg/LNS2060942/2021	2021-05-10	Europe	Luxembourg	Laboratoires Reunis	Laboratoire national de sante, Microbiology, Microbial Genomics Platform	Anke Wienecke-Baldacchino et al
EPI_ISL_3148546	Luxembourg/LNS2062273/2021	2021-02-02	Europe	Luxembourg	Laboratoires d'analyses medicales - Ketterthill	Laboratoire national de sante, Microbiology, Microbial Genomics Platform	Anke Wienecke-Baldacchino et al
EPI_ISL_3145206	Luxembourg/LNS2063517/2021	2021-04-13	Europe	Luxembourg	BioneXt Lab	Laboratoire national de sante, Microbiology, Microbial Genomics Platform	Anke Wienecke-Baldacchino et al
EPI_ISL_3145690	Luxembourg/LNS2064097/2021	2021-03-03	Europe	Luxembourg	BioneXt Lab	Laboratoire national de sante, Microbiology, Microbial Genomics Platform	Anke Wienecke-Baldacchino et al
EPI_ISL_740051	Luxembourg/LNS2064422/2020	2020-08-10	Europe	Luxembourg	Laboratoire national de santé, Microbiology, Virology	Laboratoire national de santé, Microbiology, Microbial Genomics Platform	Anke Wienecke-Baldacchino et al
EPI_ISL_1384225	Luxembourg/LNS2066673/2020	2020-12-11	Europe	Luxembourg	Laboratoires d'analyses medicales - Ketterthill	Laboratoire national de sante, Microbiology, Microbial Genomics Platform	Anke Wienecke-Baldacchino et al
EPI_ISL_740052	Luxembourg/LNS2067807/2020	2020-10-23	Europe	Luxembourg	Laboratoire national de santé, Microbiology, Virology	Laboratoire national de santé, Microbiology, Microbial Genomics Platform	Anke Wienecke-Baldacchino et al
EPI_ISL_740053	Luxembourg/LNS2068754/2020	2020-10-31	Europe	Luxembourg	Laboratoire national de santé, Microbiology, Virology	Laboratoire national de santé, Microbiology, Microbial Genomics Platform	Anke Wienecke-Baldacchino et al
EPI_ISL_1384532	Luxembourg/LNS2071206/2021	2021-03-10	Europe	Luxembourg	Laboratoires d'analyses medicales - Ketterthill	Laboratoire national de sante, Microbiology, Microbial Genomics Platform	Anke Wienecke-Baldacchino et al
EPI_ISL_3148462	Luxembourg/LNS2073679/2020	2020-12-04	Europe	Luxembourg	Laboratoires d'analyses medicales - Ketterthill	Laboratoire national de sante, Microbiology, Microbial Genomics Platform	Anke Wienecke-Baldacchino et al
EPI_ISL_740054	Luxembourg/LNS2074154/2020	2020-10-26	Europe	Luxembourg	Laboratoire national de santé, Microbiology, Virology	Laboratoire national de santé, Microbiology, Microbial Genomics Platform	Anke Wienecke-Baldacchino et al
EPI_ISL_1498595	Luxembourg/LNS2077977/2021	2021-02-23	Europe	Luxembourg	BioneXt Lab	Laboratoire national de sante, Microbiology, Microbial Genomics Platform	Anke Wienecke-Baldacchino et al
EPI_ISL_3147898	Luxembourg/LNS2077986/2021	2021-02-22	Europe	Luxembourg	Laboratoires d'analyses medicales - Ketterthill	Laboratoire national de sante, Microbiology, Microbial Genomics Platform	Anke Wienecke-Baldacchino et al
EPI_ISL_3146004	Luxembourg/LNS2078131/2021	2021-07-01	Europe	Luxembourg	BioneXt Lab	Laboratoire national de sante, Microbiology, Microbial Genomics Platform	Anke Wienecke-Baldacchino et al
EPI_ISL_910898	Luxembourg/LNS2078389/2021	2021-01-04	Europe	Luxembourg	Laboratoire national de sante, Microbiology, Virology	Laboratoire national de sante, Microbiology, Microbial Genomics Platform	Anke Wienecke-Baldacchino et al
EPI_ISL_3145328	Luxembourg/LNS2079787/2021	2021-06-01	Europe	Luxembourg	BioneXt Lab	Laboratoire national de sante, Microbiology, Microbial Genomics Platform	Anke Wienecke-Baldacchino et al
EPI_ISL_3147503	Luxembourg/LNS2082120/2021	2021-06-28	Europe	Luxembourg	Laboratoire national de sante, Microbiology, Virology	Laboratoire national de sante, Microbiology, Microbial Genomics Platform	Anke Wienecke-Baldacchino et al
EPI_ISL_740056	Luxembourg/LNS2082727/2020	2020-12-18	Europe	Luxembourg	Laboratoire national de santé, Microbiology, Virology	Laboratoire national de santé, Microbiology, Microbial Genomics Platform	Anke Wienecke-Baldacchino et al
EPI_ISL_740057	Luxembourg/LNS2082730/2020	2020-10-31	Europe	Luxembourg	Laboratoire national de santé, Microbiology, Virology	Laboratoire national de santé, Microbiology, Microbial Genomics Platform	Anke Wienecke-Baldacchino et al
EPI_ISL_3145304	Luxembourg/LNS2083132/2021	2021-05-26	Europe	Luxembourg	BioneXt Lab	Laboratoire national de sante, Microbiology, Microbial Genomics Platform	Anke Wienecke-Baldacchino et al
EPI_ISL_910427	Luxembourg/LNS2084997/2020	2020-12-05	Europe	Luxembourg	Laboratoire national de sante, Microbiology, Virology	Laboratoire national de sante, Microbiology, Microbial Genomics Platform	Anke Wienecke-Baldacchino et al
EPI_ISL_740058	Luxembourg/LNS2086754/2020	2020-11-06	Europe	Luxembourg	Laboratoire national de santé, Microbiology, Virology	Laboratoire national de santé, Microbiology, Microbial Genomics Platform	Anke Wienecke-Baldacchino et al
EPI_ISL_1383521	Luxembourg/LNS2086851/2021	2021-02-09	Europe	Luxembourg	Laboratoire national de sante, Microbiology, Virology	Laboratoire national de sante, Microbiology, Microbial Genomics Platform	Anke Wienecke-Baldacchino et al
EPI_ISL_2401427	Luxembourg/LNS2087505/2021	2021-05-04	Europe	Luxembourg	BioneXt Lab	Laboratoire national de sante, Microbiology, Microbial Genomics Platform	Anke Wienecke-Baldacchino et al
EPI_ISL_3146182	Luxembourg/LNS2087651/2021	2021-07-09	Europe	Luxembourg	BioneXt Lab	Laboratoire national de sante, Microbiology, Microbial Genomics Platform	Anke Wienecke-Baldacchino et al
EPI_ISL_1383604	Luxembourg/LNS2091748/2021	2021-02-17	Europe	Luxembourg	Laboratoire national de sante, Microbiology, Virology	Laboratoire national de sante, Microbiology, Microbial Genomics Platform	Anke Wienecke-Baldacchino et al
EPI_ISL_2400719	Luxembourg/LNS2093687/2021	2021-05-06	Europe	Luxembourg	Laboratoires d'analyses medicales - Ketterthill	Laboratoire national de sante, Microbiology, Microbial Genomics Platform	Anke Wienecke-Baldacchino et al
EPI_ISL_1917453	Luxembourg/LNS2094307/2021	2021-04-18	Europe	Luxembourg	Hospital Center Luxembourg	Laboratoire national de sante, Microbiology, Microbial Genomics Platform	Anke Wienecke-Baldacchino et al
EPI_ISL_771074	Luxembourg/LNS2094728/2020	2020-12-23	Europe	Luxembourg	Laboratoire national de santé, Microbiology, Virology	Laboratoire national de santé, Microbiology, Microbial Genomics Platform	Anke Wienecke-Baldacchino et al
EPI_ISL_1498675	Luxembourg/LNS2094777/2021	2021-03-02	Europe	Luxembourg	BioneXt Lab	Laboratoire national de sante, Microbiology, Microbial Genomics Platform	Anke Wienecke-Baldacchino et al
EPI_ISL_740059	Luxembourg/LNS2094950/2020	2020-11-27	Europe	Luxembourg	Laboratoire national de santé, Microbiology, Virology	Laboratoire national de santé, Microbiology, Microbial Genomics Platform	Anke Wienecke-Baldacchino et al
EPI_ISL_3148451	Luxembourg/LNS2095239/2020	2020-12-04	Europe	Luxembourg	Laboratoires d'analyses medicales - Ketterthill	Laboratoire national de sante, Microbiology, Microbial Genomics Platform	Anke Wienecke-Baldacchino et al
EPI_ISL_3145427	Luxembourg/LNS2096134/2021	2021-04-23	Europe	Luxembourg	BioneXt Lab	Laboratoire national de sante, Microbiology, Microbial Genomics Platform	Anke Wienecke-Baldacchino et al
EPI_ISL_740060	Luxembourg/LNS2098672/2020	2020-10-31	Europe	Luxembourg	Laboratoire national de santé, Microbiology, Virology	Laboratoire national de santé, Microbiology, Microbial Genomics Platform	Anke Wienecke-Baldacchino et al
EPI_ISL_910372	Luxembourg/LNS2099792/2020	2020-12-04	Europe	Luxembourg	Laboratoire national de sante, Microbiology, Virology	Laboratoire national de sante, Microbiology, Microbial Genomics Platform	Anke Wienecke-Baldacchino et al
EPI_ISL_3145499	Luxembourg/LNS2100898/2021	2021-06-02	Europe	Luxembourg	BioneXt Lab	Laboratoire national de sante, Microbiology, Microbial Genomics Platform	Anke Wienecke-Baldacchino et al
EPI_ISL_3145968	Luxembourg/LNS2103938/2021	2021-06-30	Europe	Luxembourg	BioneXt Lab	Laboratoire national de sante, Microbiology, Microbial Genomics Platform	Anke Wienecke-Baldacchino et al
EPI_ISL_771094	Luxembourg/LNS2104020/2020	2020-12-22	Europe	Luxembourg	Laboratoire national de santé, Microbiology, Virology	Laboratoire national de santé, Microbiology, Microbial Genomics Platform	Anke Wienecke-Baldacchino et al
EPI_ISL_1383493	Luxembourg/LNS2105616/2021	2021-02-07	Europe	Luxembourg	Laboratoire national de sante, Microbiology, Virology	Laboratoire national de sante, Microbiology, Microbial Genomics Platform	Anke Wienecke-Baldacchino et al
EPI_ISL_2400809	Luxembourg/LNS2107395/2021	2021-05-18	Europe	Luxembourg	Laboratoires d'analyses medicales - Ketterthill	Laboratoire national de sante, Microbiology, Microbial Genomics Platform	Anke Wienecke-Baldacchino et al
EPI_ISL_3145231	Luxembourg/LNS2108044/2021	2021-04-20	Europe	Luxembourg	BioneXt Lab	Laboratoire national de sante, Microbiology, Microbial Genomics Platform	Anke Wienecke-Baldacchino et al
EPI_ISL_3148339	Luxembourg/LNS2110548/2021	2021-03-08	Europe	Luxembourg	Laboratoires d'analyses medicales - Ketterthill	Laboratoire national de sante, Microbiology, Microbial Genomics Platform	Anke Wienecke-Baldacchino et al
EPI_ISL_1523335	Luxembourg/LNS2111161/2021	2021-03-22	Europe	Luxembourg	Laboratoire national de sante, Microbiology, Virology	Laboratoire national de sante, Microbiology, Microbial Genomics Platform	Anke Wienecke-Baldacchino et al
EPI_ISL_3145083	Luxembourg/LNS2111241/2021	2021-03-03	Europe	Luxembourg	BioneXt Lab	Laboratoire national de sante, Microbiology, Microbial Genomics Platform	Anke Wienecke-Baldacchino et al
EPI_ISL_3146026	Luxembourg/LNS2112617/2021	2021-07-02	Europe	Luxembourg	BioneXt Lab	Laboratoire national de sante, Microbiology, Microbial Genomics Platform	Anke Wienecke-Baldacchino et al
EPI_ISL_1917702	Luxembourg/LNS2114355/2021	2021-04-09	Europe	Luxembourg	Laboratoires d'analyses medicales - Ketterthill	Laboratoire national de sante, Microbiology, Microbial Genomics Platform	Anke Wienecke-Baldacchino et al
EPI_ISL_740061	Luxembourg/LNS2114865/2020	2020-12-16	Europe	Luxembourg	Laboratoire national de santé, Microbiology, Virology	Laboratoire national de santé, Microbiology, Microbial Genomics Platform	Anke Wienecke-Baldacchino et al
EPI_ISL_1383976	Luxembourg/LNS2115463/2021	2021-02-28	Europe	Luxembourg	Hospital Center Emile Mayrisch	Laboratoire national de sante, Microbiology, Microbial Genomics Platform	Anke Wienecke-Baldacchino et al
EPI_ISL_740062	Luxembourg/LNS2117299/2020	2020-07-10	Europe	Luxembourg	Laboratoire national de santé, Microbiology, Virology	Laboratoire national de santé, Microbiology, Microbial Genomics Platform	Anke Wienecke-Baldacchino et al
EPI_ISL_1917746	Luxembourg/LNS2120125/2021	2021-04-14	Europe	Luxembourg	Laboratoires d'analyses medicales - Ketterthill	Laboratoire national de sante, Microbiology, Microbial Genomics Platform	Anke Wienecke-Baldacchino et al
EPI_ISL_740063	Luxembourg/LNS2122915/2020	2020-08-16	Europe	Luxembourg	Laboratoire national de santé, Microbiology, Virology	Laboratoire national de santé, Microbiology, Microbial Genomics Platform	Anke Wienecke-Baldacchino et al
EPI_ISL_1916891	Luxembourg/LNS2123905/2021	2021-04-15	Europe	Luxembourg	BioneXt Lab	Laboratoire national de sante, Microbiology, Microbial Genomics Platform	Anke Wienecke-Baldacchino et al
EPI_ISL_3147970	Luxembourg/LNS2126076/2021	2021-05-26	Europe	Luxembourg	Laboratoires d'analyses medicales - Ketterthill	Laboratoire national de sante, Microbiology, Microbial Genomics Platform	Anke Wienecke-Baldacchino et al
EPI_ISL_1383554	Luxembourg/LNS2128742/2021	2021-02-12	Europe	Luxembourg	Laboratoire national de sante, Microbiology, Virology	Laboratoire national de sante, Microbiology, Microbial Genomics Platform	Anke Wienecke-Baldacchino et al
EPI_ISL_417530	Luxembourg/LNS2128808/2020	2020-03-18	Europe	Luxembourg	Laboratoire Nationale de Santé, Microbiology, Virology	Laboratoire Nationale de Santé, Microbiology, Epidemiology and Microbial Genomics	Anke Wienecke-Baldacchino et al
EPI_ISL_1383664	Luxembourg/LNS2129474/2021	2021-02-23	Europe	Luxembourg	Laboratoire national de sante, Microbiology, Virology	Laboratoire national de sante, Microbiology, Microbial Genomics Platform	Anke Wienecke-Baldacchino et al
EPI_ISL_740064	Luxembourg/LNS2131206/2020	2020-10-21	Europe	Luxembourg	Laboratoire national de santé, Microbiology, Virology	Laboratoire national de santé, Microbiology, Microbial Genomics Platform	Anke Wienecke-Baldacchino et al
EPI_ISL_740065	Luxembourg/LNS2132885/2020	2020-11-16	Europe	Luxembourg	Laboratoire national de santé, Microbiology, Virology	Laboratoire national de santé, Microbiology, Microbial Genomics Platform	Anke Wienecke-Baldacchino et al
EPI_ISL_2401072	Luxembourg/LNS2132980/2021	2021-05-04	Europe	Luxembourg	Laboratoire national de sante, Microbiology, Virology	Laboratoire national de sante, Microbiology, Microbial Genomics Platform	Anke Wienecke-Baldacchino et al
EPI_ISL_910745	Luxembourg/LNS2136266/2020	2020-12-09	Europe	Luxembourg	Laboratoire national de sante, Microbiology, Virology	Laboratoire national de sante, Microbiology, Microbial Genomics Platform	Anke Wienecke-Baldacchino et al
EPI_ISL_911179	Luxembourg/LNS2136682/2021	2021-01-15	Europe	Luxembourg	Laboratoire national de sante, Microbiology, Virology	Laboratoire national de sante, Microbiology, Microbial Genomics Platform	Anke Wienecke-Baldacchino et al
EPI_ISL_740066	Luxembourg/LNS2137806/2020	2020-11-06	Europe	Luxembourg	Laboratoire national de santé, Microbiology, Virology	Laboratoire national de santé, Microbiology, Microbial Genomics Platform	Anke Wienecke-Baldacchino et al
EPI_ISL_1383459	Luxembourg/LNS2142880/2021	2021-02-04	Europe	Luxembourg	Laboratoire national de sante, Microbiology, Virology	Laboratoire national de sante, Microbiology, Microbial Genomics Platform	Anke Wienecke-Baldacchino et al
EPI_ISL_1917086	Luxembourg/LNS2144161/2021	2021-04-21	Europe	Luxembourg	BioneXt Lab	Laboratoire national de sante, Microbiology, Microbial Genomics Platform	Anke Wienecke-Baldacchino et al
EPI_ISL_771142	Luxembourg/LNS2145340/2020	2020-12-28	Europe	Luxembourg	Laboratoire national de santé, Microbiology, Virology	Laboratoire national de santé, Microbiology, Microbial Genomics Platform	Anke Wienecke-Baldacchino et al
EPI_ISL_740067	Luxembourg/LNS2148417/2020	2020-11-14	Europe	Luxembourg	Laboratoire national de santé, Microbiology, Virology	Laboratoire national de santé, Microbiology, Microbial Genomics Platform	Anke Wienecke-Baldacchino et al
EPI_ISL_3148506	Luxembourg/LNS2149252/2021	2021-01-20	Europe	Luxembourg	Laboratoires d'analyses medicales - Ketterthill	Laboratoire national de sante, Microbiology, Microbial Genomics Platform	Anke Wienecke-Baldacchino et al
EPI_ISL_2401501	Luxembourg/LNS2149644/2021	2021-05-10	Europe	Luxembourg	BioneXt Lab	Laboratoire national de sante, Microbiology, Microbial Genomics Platform	Anke Wienecke-Baldacchino et al
EPI_ISL_910930	Luxembourg/LNS2150330/2021	2021-01-07	Europe	Luxembourg	Laboratoire national de sante, Microbiology, Virology	Laboratoire national de sante, Microbiology, Microbial Genomics Platform	Anke Wienecke-Baldacchino et al
EPI_ISL_3334225	Luxembourg/LNS2151201/2021	2021-04-01	Europe	Luxembourg	BioneXt Lab	Laboratoire national de sante, Microbiology, Microbial Genomics Platform	Anke Wienecke-Baldacchino et al
EPI_ISL_2400937	Luxembourg/LNS2151514/2021	2021-05-14	Europe	Luxembourg	Laboratoires Reunis	Laboratoire national de sante, Microbiology, Microbial Genomics Platform	Anke Wienecke-Baldacchino et al
EPI_ISL_911144	Luxembourg/LNS2152271/2021	2021-01-12	Europe	Luxembourg	Laboratoire national de sante, Microbiology, Virology	Laboratoire national de sante, Microbiology, Microbial Genomics Platform	Anke Wienecke-Baldacchino et al
EPI_ISL_1384271	Luxembourg/LNS2156419/2020	2020-12-17	Europe	Luxembourg	Laboratoires d'analyses medicales - Ketterthill	Laboratoire national de sante, Microbiology, Microbial Genomics Platform	Anke Wienecke-Baldacchino et al
EPI_ISL_445074	Luxembourg/LNS2156711/2020	2020-04-21	Europe	Luxembourg	Laboratoire National de Sante, Microbiology, Virology	Laboratoire National de Sante, Microbiology, Epidemiology and Microbial Genomics	Anke Wienecke-Baldacchino et al
EPI_ISL_740068	Luxembourg/LNS2157897/2020	2020-10-10	Europe	Luxembourg	Laboratoire national de santé, Microbiology, Virology	Laboratoire national de santé, Microbiology, Microbial Genomics Platform	Anke Wienecke-Baldacchino et al
EPI_ISL_1383620	Luxembourg/LNS2158780/2021	2021-02-18	Europe	Luxembourg	Laboratoire national de sante, Microbiology, Virology	Laboratoire national de sante, Microbiology, Microbial Genomics Platform	Anke Wienecke-Baldacchino et al
EPI_ISL_911005	Luxembourg/LNS2159721/2020	2020-12-14	Europe	Luxembourg	Laboratoire national de sante, Microbiology, Virology	Laboratoire national de sante, Microbiology, Microbial Genomics Platform	Anke Wienecke-Baldacchino et al
EPI_ISL_1383484	Luxembourg/LNS2160219/2021	2021-02-06	Europe	Luxembourg	Laboratoire national de sante, Microbiology, Virology	Laboratoire national de sante, Microbiology, Microbial Genomics Platform	Anke Wienecke-Baldacchino et al
EPI_ISL_3334388	Luxembourg/LNS2160984/2021	2021-07-21	Europe	Luxembourg	BioneXt Lab	Laboratoire national de sante, Microbiology, Microbial Genomics Platform	Anke Wienecke-Baldacchino et al
EPI_ISL_1523353	Luxembourg/LNS2161411/2021	2021-02-27	Europe	Luxembourg	Hôpitaux Robert Schuman	Laboratoire national de sante, Microbiology, Microbial Genomics Platform	Anke Wienecke-Baldacchino et al
EPI_ISL_3148213	Luxembourg/LNS2161826/2021	2021-07-02	Europe	Luxembourg	Laboratoires d'analyses medicales - Ketterthill	Laboratoire national de sante, Microbiology, Microbial Genomics Platform	Anke Wienecke-Baldacchino et al
EPI_ISL_771100	Luxembourg/LNS2162254/2020	2020-12-21	Europe	Luxembourg	Laboratoire national de santé, Microbiology, Virology	Laboratoire national de santé, Microbiology, Microbial Genomics Platform	Anke Wienecke-Baldacchino et al
EPI_ISL_740069	Luxembourg/LNS2162512/2020	2020-11-15	Europe	Luxembourg	Laboratoire national de santé, Microbiology, Virology	Laboratoire national de santé, Microbiology, Microbial Genomics Platform	Anke Wienecke-Baldacchino et al
EPI_ISL_770927	Luxembourg/LNS2162625/2020	2020-11-29	Europe	Luxembourg	Laboratoire national de santé, Microbiology, Virology	Laboratoire national de santé, Microbiology, Microbial Genomics Platform	Anke Wienecke-Baldacchino et al
EPI_ISL_3148317	Luxembourg/LNS2163392/2021	2021-01-20	Europe	Luxembourg	Laboratoires d'analyses medicales - Ketterthill	Laboratoire national de sante, Microbiology, Microbial Genomics Platform	Anke Wienecke-Baldacchino et al
EPI_ISL_2401329	Luxembourg/LNS2165237/2021	2021-04-28	Europe	Luxembourg	BioneXt Lab	Laboratoire national de sante, Microbiology, Microbial Genomics Platform	Anke Wienecke-Baldacchino et al
EPI_ISL_1522862	Luxembourg/LNS2166235/2021	2021-03-16	Europe	Luxembourg	Hospital Center Emile Mayrisch	Laboratoire national de sante, Microbiology, Microbial Genomics Platform	Anke Wienecke-Baldacchino et al
EPI_ISL_910384	Luxembourg/LNS2169149/2020	2020-12-04	Europe	Luxembourg	Laboratoire national de sante, Microbiology, Virology	Laboratoire national de sante, Microbiology, Microbial Genomics Platform	Anke Wienecke-Baldacchino et al
EPI_ISL_1384506	Luxembourg/LNS2169903/2021	2021-03-02	Europe	Luxembourg	Laboratoires d'analyses medicales - Ketterthill	Laboratoire national de sante, Microbiology, Microbial Genomics Platform	Anke Wienecke-Baldacchino et al
EPI_ISL_1918271	Luxembourg/LNS2170155/2021	2021-04-01	Europe	Luxembourg	Laboratoire national de sante, Microbiology, Virology	Laboratoire national de sante, Microbiology, Microbial Genomics Platform	Anke Wienecke-Baldacchino et al
EPI_ISL_1917245	Luxembourg/LNS2172730/2021	2021-03-29	Europe	Luxembourg	Hospital Center Emile Mayrisch	Laboratoire national de sante, Microbiology, Microbial Genomics Platform	Anke Wienecke-Baldacchino et al
EPI_ISL_2400588	Luxembourg/LNS2174132/2021	2021-04-27	Europe	Luxembourg	Laboratoires d'analyses medicales - Ketterthill	Laboratoire national de sante, Microbiology, Microbial Genomics Platform	Anke Wienecke-Baldacchino et al
EPI_ISL_3145637	Luxembourg/LNS2175288/2020	2020-12-02	Europe	Luxembourg	BioneXt Lab	Laboratoire national de sante, Microbiology, Microbial Genomics Platform	Anke Wienecke-Baldacchino et al
EPI_ISL_2400822	Luxembourg/LNS2175447/2021	2021-05-20	Europe	Luxembourg	Laboratoires d'analyses medicales - Ketterthill	Laboratoire national de sante, Microbiology, Microbial Genomics Platform	Anke Wienecke-Baldacchino et al
EPI_ISL_3146005	Luxembourg/LNS2176333/2021	2021-07-01	Europe	Luxembourg	BioneXt Lab	Laboratoire national de sante, Microbiology, Microbial Genomics Platform	Anke Wienecke-Baldacchino et al
EPI_ISL_740071	Luxembourg/LNS2179748/2020	2020-11-07	Europe	Luxembourg	Laboratoire national de santé, Microbiology, Virology	Laboratoire national de santé, Microbiology, Microbial Genomics Platform	Anke Wienecke-Baldacchino et al
EPI_ISL_740072	Luxembourg/LNS2180340/2020	2020-11-21	Europe	Luxembourg	Laboratoire national de santé, Microbiology, Virology	Laboratoire national de santé, Microbiology, Microbial Genomics Platform	Anke Wienecke-Baldacchino et al
EPI_ISL_1917554	Luxembourg/LNS2184441/2021	2021-02-23	Europe	Luxembourg	Laboratoires d'analyses medicales - Ketterthill	Laboratoire national de sante, Microbiology, Microbial Genomics Platform	Anke Wienecke-Baldacchino et al
EPI_ISL_3145486	Luxembourg/LNS2185571/2021	2021-04-03	Europe	Luxembourg	BioneXt Lab	Laboratoire national de sante, Microbiology, Microbial Genomics Platform	Anke Wienecke-Baldacchino et al
EPI_ISL_1523228	Luxembourg/LNS2185938/2021	2021-03-17	Europe	Luxembourg	BioneXt Lab	Laboratoire national de sante, Microbiology, Microbial Genomics Platform	Anke Wienecke-Baldacchino et al
EPI_ISL_740073	Luxembourg/LNS2186059/2020	2020-11-10	Europe	Luxembourg	Laboratoire national de santé, Microbiology, Virology	Laboratoire national de santé, Microbiology, Microbial Genomics Platform	Anke Wienecke-Baldacchino et al
EPI_ISL_740074	Luxembourg/LNS2188212/2020	2020-10-23	Europe	Luxembourg	Laboratoire national de santé, Microbiology, Virology	Laboratoire national de santé, Microbiology, Microbial Genomics Platform	Anke Wienecke-Baldacchino et al
EPI_ISL_740075	Luxembourg/LNS2190207/2020	2020-11-18	Europe	Luxembourg	Laboratoire national de santé, Microbiology, Virology	Laboratoire national de santé, Microbiology, Microbial Genomics Platform	Anke Wienecke-Baldacchino et al
EPI_ISL_1917105	Luxembourg/LNS2191358/2021	2021-04-21	Europe	Luxembourg	BioneXt Lab	Laboratoire national de sante, Microbiology, Microbial Genomics Platform	Anke Wienecke-Baldacchino et al
EPI_ISL_1917055	Luxembourg/LNS2193863/2021	2021-04-19	Europe	Luxembourg	BioneXt Lab	Laboratoire national de sante, Microbiology, Microbial Genomics Platform	Anke Wienecke-Baldacchino et al
EPI_ISL_1383570	Luxembourg/LNS2198615/2021	2021-02-13	Europe	Luxembourg	Laboratoire national de sante, Microbiology, Virology	Laboratoire national de sante, Microbiology, Microbial Genomics Platform	Anke Wienecke-Baldacchino et al
EPI_ISL_1383260	Luxembourg/LNS2198678/2021	2021-01-21	Europe	Luxembourg	Laboratoire national de sante, Microbiology, Virology	Laboratoire national de sante, Microbiology, Microbial Genomics Platform	Anke Wienecke-Baldacchino et al
EPI_ISL_740076	Luxembourg/LNS2198752/2020	2020-10-31	Europe	Luxembourg	Laboratoire national de santé, Microbiology, Virology	Laboratoire national de santé, Microbiology, Microbial Genomics Platform	Anke Wienecke-Baldacchino et al
EPI_ISL_1383595	Luxembourg/LNS2198909/2021	2021-02-16	Europe	Luxembourg	Laboratoire national de sante, Microbiology, Virology	Laboratoire national de sante, Microbiology, Microbial Genomics Platform	Anke Wienecke-Baldacchino et al
EPI_ISL_3146324	Luxembourg/LNS2200064/2021	2021-06-07	Europe	Luxembourg	BioneXt Lab	Laboratoire national de sante, Microbiology, Microbial Genomics Platform	Anke Wienecke-Baldacchino et al
EPI_ISL_740077	Luxembourg/LNS2201077/2020	2020-12-18	Europe	Luxembourg	Laboratoire national de santé, Microbiology, Virology	Laboratoire national de santé, Microbiology, Microbial Genomics Platform	Anke Wienecke-Baldacchino et al
EPI_ISL_3147360	Luxembourg/LNS2201203/2021	2021-05-25	Europe	Luxembourg	Hospital Center Luxembourg	Laboratoire national de sante, Microbiology, Microbial Genomics Platform	Anke Wienecke-Baldacchino et al
EPI_ISL_3147505	Luxembourg/LNS2201331/2021	2021-07-16	Europe	Luxembourg	Hospital Center Emile Mayrisch	Laboratoire national de sante, Microbiology, Microbial Genomics Platform	Anke Wienecke-Baldacchino et al
EPI_ISL_2401034	Luxembourg/LNS2201612/2021	2021-04-28	Europe	Luxembourg	Laboratoire national de sante, Microbiology, Virology	Laboratoire national de sante, Microbiology, Microbial Genomics Platform	Anke Wienecke-Baldacchino et al
EPI_ISL_1917718	Luxembourg/LNS2203066/2021	2021-04-13	Europe	Luxembourg	Laboratoires d'analyses medicales - Ketterthill	Laboratoire national de sante, Microbiology, Microbial Genomics Platform	Anke Wienecke-Baldacchino et al
EPI_ISL_740078	Luxembourg/LNS2204274/2020	2020-10-26	Europe	Luxembourg	Laboratoire national de santé, Microbiology, Virology	Laboratoire national de santé, Microbiology, Microbial Genomics Platform	Anke Wienecke-Baldacchino et al
EPI_ISL_740079	Luxembourg/LNS2205106/2020	2020-07-23	Europe	Luxembourg	Laboratoire national de santé, Microbiology, Virology	Laboratoire national de santé, Microbiology, Microbial Genomics Platform	Anke Wienecke-Baldacchino et al
EPI_ISL_1523038	Luxembourg/LNS2205655/2021	2021-03-25	Europe	Luxembourg	BioneXt Lab	Laboratoire national de sante, Microbiology, Microbial Genomics Platform	Anke Wienecke-Baldacchino et al
EPI_ISL_3145414	Luxembourg/LNS2205772/2021	2021-05-31	Europe	Luxembourg	BioneXt Lab	Laboratoire national de sante, Microbiology, Microbial Genomics Platform	Anke Wienecke-Baldacchino et al
EPI_ISL_1917058	Luxembourg/LNS2207591/2021	2021-04-19	Europe	Luxembourg	BioneXt Lab	Laboratoire national de sante, Microbiology, Microbial Genomics Platform	Anke Wienecke-Baldacchino et al
EPI_ISL_771112	Luxembourg/LNS2211019/2020	2020-12-28	Europe	Luxembourg	Laboratoire national de santé, Microbiology, Virology	Laboratoire national de santé, Microbiology, Microbial Genomics Platform	Anke Wienecke-Baldacchino et al
EPI_ISL_1918140	Luxembourg/LNS2211367/2021	2021-04-18	Europe	Luxembourg	Laboratoire national de sante, Microbiology, Virology	Laboratoire national de sante, Microbiology, Microbial Genomics Platform	Anke Wienecke-Baldacchino et al
EPI_ISL_740080	Luxembourg/LNS2212205/2020	2020-10-30	Europe	Luxembourg	Laboratoire national de santé, Microbiology, Virology	Laboratoire national de santé, Microbiology, Microbial Genomics Platform	Anke Wienecke-Baldacchino et al
EPI_ISL_740081	Luxembourg/LNS2213321/2020	2020-10-18	Europe	Luxembourg	Laboratoire national de santé, Microbiology, Virology	Laboratoire national de santé, Microbiology, Microbial Genomics Platform	Anke Wienecke-Baldacchino et al
EPI_ISL_3148283	Luxembourg/LNS2213993/2021	2021-07-14	Europe	Luxembourg	Laboratoires d'analyses medicales - Ketterthill	Laboratoire national de sante, Microbiology, Microbial Genomics Platform	Anke Wienecke-Baldacchino et al
EPI_ISL_2401176	Luxembourg/LNS2214613/2021	2021-05-20	Europe	Luxembourg	Laboratoire national de sante, Microbiology, Virology	Laboratoire national de sante, Microbiology, Microbial Genomics Platform	Anke Wienecke-Baldacchino et al
EPI_ISL_1383916	Luxembourg/LNS2218263/2021	2021-02-18	Europe	Luxembourg	Hospital Center Emile Mayrisch	Laboratoire national de sante, Microbiology, Microbial Genomics Platform	Anke Wienecke-Baldacchino et al
EPI_ISL_3334778	Luxembourg/LNS2218810/2021	2021-01-29	Europe	Luxembourg	Laboratoires Reunis, 38 Rue Hiel, 6131 Junglinster, Luxembourg	Laboratoire national de sante, Microbiology, Microbial Genomics Platform	Anke Wienecke-Baldacchino et al
EPI_ISL_1917906	Luxembourg/LNS2218956/2021	2021-03-27	Europe	Luxembourg	Laboratoires Reunis	Laboratoire national de sante, Microbiology, Microbial Genomics Platform	Anke Wienecke-Baldacchino et al
EPI_ISL_3148063	Luxembourg/LNS2219178/2021	2021-04-22	Europe	Luxembourg	Laboratoires d'analyses medicales - Ketterthill	Laboratoire national de sante, Microbiology, Microbial Genomics Platform	Anke Wienecke-Baldacchino et al
EPI_ISL_740082	Luxembourg/LNS2222126/2020	2020-10-26	Europe	Luxembourg	Laboratoire national de santé, Microbiology, Virology	Laboratoire national de santé, Microbiology, Microbial Genomics Platform	Anke Wienecke-Baldacchino et al
EPI_ISL_3145519	Luxembourg/LNS2223011/2021	2021-04-03	Europe	Luxembourg	BioneXt Lab	Laboratoire national de sante, Microbiology, Microbial Genomics Platform	Anke Wienecke-Baldacchino et al
EPI_ISL_3146314	Luxembourg/LNS2225583/2021	2021-06-10	Europe	Luxembourg	BioneXt Lab	Laboratoire national de sante, Microbiology, Microbial Genomics Platform	Anke Wienecke-Baldacchino et al
EPI_ISL_1498423	Luxembourg/LNS2226227/2021	2021-02-01	Europe	Luxembourg	BioneXt Lab	Laboratoire national de sante, Microbiology, Microbial Genomics Platform	Anke Wienecke-Baldacchino et al
EPI_ISL_3145336	Luxembourg/LNS2227466/2021	2021-06-02	Europe	Luxembourg	BioneXt Lab	Laboratoire national de sante, Microbiology, Microbial Genomics Platform	Anke Wienecke-Baldacchino et al
EPI_ISL_1917257	Luxembourg/LNS2227844/2021	2021-03-30	Europe	Luxembourg	Hospital Center Emile Mayrisch	Laboratoire national de sante, Microbiology, Microbial Genomics Platform	Anke Wienecke-Baldacchino et al
EPI_ISL_910814	Luxembourg/LNS2229133/2020	2020-12-11	Europe	Luxembourg	Laboratoire national de sante, Microbiology, Virology	Laboratoire national de sante, Microbiology, Microbial Genomics Platform	Anke Wienecke-Baldacchino et al
EPI_ISL_2401786	Luxembourg/LNS2231092/2021	2021-04-25	Europe	Luxembourg	Hospital Center Emile Mayrisch	Laboratoire national de sante, Microbiology, Microbial Genomics Platform	Anke Wienecke-Baldacchino et al
EPI_ISL_2401430	Luxembourg/LNS2232955/2021	2021-05-05	Europe	Luxembourg	BioneXt Lab	Laboratoire national de sante, Microbiology, Microbial Genomics Platform	Anke Wienecke-Baldacchino et al
EPI_ISL_1383619	Luxembourg/LNS2235393/2021	2021-02-18	Europe	Luxembourg	Laboratoire national de sante, Microbiology, Virology	Laboratoire national de sante, Microbiology, Microbial Genomics Platform	Anke Wienecke-Baldacchino et al
EPI_ISL_1918213	Luxembourg/LNS2236383/2021	2021-03-30	Europe	Luxembourg	Laboratoire national de sante, Microbiology, Virology	Laboratoire national de sante, Microbiology, Microbial Genomics Platform	Anke Wienecke-Baldacchino et al
EPI_ISL_3146342	Luxembourg/LNS2239083/2021	2021-06-17	Europe	Luxembourg	BioneXt Lab	Laboratoire national de sante, Microbiology, Microbial Genomics Platform	Anke Wienecke-Baldacchino et al
EPI_ISL_3145936	Luxembourg/LNS2239711/2021	2021-06-28	Europe	Luxembourg	BioneXt Lab	Laboratoire national de sante, Microbiology, Microbial Genomics Platform	Anke Wienecke-Baldacchino et al
EPI_ISL_1383903	Luxembourg/LNS2240137/2021	2021-02-15	Europe	Luxembourg	Hospital Center Emile Mayrisch	Laboratoire national de sante, Microbiology, Microbial Genomics Platform	Anke Wienecke-Baldacchino et al
EPI_ISL_3148037	Luxembourg/LNS2242186/2021	2021-06-01	Europe	Luxembourg	Laboratoires d'analyses medicales - Ketterthill	Laboratoire national de sante, Microbiology, Microbial Genomics Platform	Anke Wienecke-Baldacchino et al
EPI_ISL_1917201	Luxembourg/LNS2246507/2021	2021-04-22	Europe	Luxembourg	Centre Hospitalier du Nord	Laboratoire national de sante, Microbiology, Microbial Genomics Platform	Anke Wienecke-Baldacchino et al
EPI_ISL_1916571	Luxembourg/LNS2247495/2021	2021-04-22	Europe	Luxembourg	BioneXt Lab	Laboratoire national de sante, Microbiology, Microbial Genomics Platform	Anke Wienecke-Baldacchino et al
EPI_ISL_2401575	Luxembourg/LNS2247809/2021	2021-05-11	Europe	Luxembourg	BioneXt Lab	Laboratoire national de sante, Microbiology, Microbial Genomics Platform	Anke Wienecke-Baldacchino et al
EPI_ISL_740083	Luxembourg/LNS2248814/2020	2020-11-24	Europe	Luxembourg	Laboratoire national de santé, Microbiology, Virology	Laboratoire national de santé, Microbiology, Microbial Genomics Platform	Anke Wienecke-Baldacchino et al
EPI_ISL_2400552	Luxembourg/LNS2249411/2021	2021-04-26	Europe	Luxembourg	Laboratoires d'analyses medicales - Ketterthill	Laboratoire national de sante, Microbiology, Microbial Genomics Platform	Anke Wienecke-Baldacchino et al
EPI_ISL_3145901	Luxembourg/LNS2249537/2021	2021-07-01	Europe	Luxembourg	BioneXt Lab	Laboratoire national de sante, Microbiology, Microbial Genomics Platform	Anke Wienecke-Baldacchino et al
EPI_ISL_3145536	Luxembourg/LNS2250892/2021	2021-04-13	Europe	Luxembourg	BioneXt Lab	Laboratoire national de sante, Microbiology, Microbial Genomics Platform	Anke Wienecke-Baldacchino et al
EPI_ISL_740084	Luxembourg/LNS2253004/2020	2020-11-05	Europe	Luxembourg	Laboratoire national de santé, Microbiology, Virology	Laboratoire national de santé, Microbiology, Microbial Genomics Platform	Anke Wienecke-Baldacchino et al
EPI_ISL_740085	Luxembourg/LNS2254226/2020	2020-10-23	Europe	Luxembourg	Laboratoire national de santé, Microbiology, Virology	Laboratoire national de santé, Microbiology, Microbial Genomics Platform	Anke Wienecke-Baldacchino et al
EPI_ISL_2401307	Luxembourg/LNS2255503/2021	2021-04-27	Europe	Luxembourg	BioneXt Lab	Laboratoire national de sante, Microbiology, Microbial Genomics Platform	Anke Wienecke-Baldacchino et al
EPI_ISL_3147877	Luxembourg/LNS2256169/2021	2021-03-12	Europe	Luxembourg	Laboratoires d'analyses medicales - Ketterthill	Laboratoire national de sante, Microbiology, Microbial Genomics Platform	Anke Wienecke-Baldacchino et al
EPI_ISL_740086	Luxembourg/LNS2256437/2020	2020-10-19	Europe	Luxembourg	Laboratoire national de santé, Microbiology, Virology	Laboratoire national de santé, Microbiology, Microbial Genomics Platform	Anke Wienecke-Baldacchino et al
EPI_ISL_1384294	Luxembourg/LNS2257959/2020	2020-12-15	Europe	Luxembourg	Laboratoires d'analyses medicales - Ketterthill	Laboratoire national de sante, Microbiology, Microbial Genomics Platform	Anke Wienecke-Baldacchino et al
EPI_ISL_2401516	Luxembourg/LNS2259076/2021	2021-05-10	Europe	Luxembourg	BioneXt Lab	Laboratoire national de sante, Microbiology, Microbial Genomics Platform	Anke Wienecke-Baldacchino et al
EPI_ISL_1916867	Luxembourg/LNS2261291/2021	2021-04-13	Europe	Luxembourg	BioneXt Lab	Laboratoire national de sante, Microbiology, Microbial Genomics Platform	Anke Wienecke-Baldacchino et al
EPI_ISL_911082	Luxembourg/LNS2261544/2020	2020-12-04	Europe	Luxembourg	Laboratoire national de sante, Microbiology, Virology	Laboratoire national de sante, Microbiology, Microbial Genomics Platform	Anke Wienecke-Baldacchino et al
EPI_ISL_2401630	Luxembourg/LNS2262877/2021	2021-05-14	Europe	Luxembourg	BioneXt Lab	Laboratoire national de sante, Microbiology, Microbial Genomics Platform	Anke Wienecke-Baldacchino et al
EPI_ISL_3334796	Luxembourg/LNS2263419/2021	2021-07-21	Europe	Luxembourg	Laboratoires Reunis, 38 Rue Hiel, 6131 Junglinster, Luxembourg	Laboratoire national de sante, Microbiology, Microbial Genomics Platform	Anke Wienecke-Baldacchino et al
EPI_ISL_3148545	Luxembourg/LNS2264525/2021	2021-02-01	Europe	Luxembourg	Laboratoires d'analyses medicales - Ketterthill	Laboratoire national de sante, Microbiology, Microbial Genomics Platform	Anke Wienecke-Baldacchino et al
EPI_ISL_740087	Luxembourg/LNS2264925/2020	2020-11-09	Europe	Luxembourg	Laboratoire national de santé, Microbiology, Virology	Laboratoire national de santé, Microbiology, Microbial Genomics Platform	Anke Wienecke-Baldacchino et al
EPI_ISL_3146333	Luxembourg/LNS2265688/2021	2021-06-09	Europe	Luxembourg	BioneXt Lab	Laboratoire national de sante, Microbiology, Microbial Genomics Platform	Anke Wienecke-Baldacchino et al
EPI_ISL_3145360	Luxembourg/LNS2266027/2021	2021-04-02	Europe	Luxembourg	BioneXt Lab	Laboratoire national de sante, Microbiology, Microbial Genomics Platform	Anke Wienecke-Baldacchino et al
EPI_ISL_740088	Luxembourg/LNS2266073/2020	2020-11-16	Europe	Luxembourg	Laboratoire national de santé, Microbiology, Virology	Laboratoire national de santé, Microbiology, Microbial Genomics Platform	Anke Wienecke-Baldacchino et al
EPI_ISL_740089	Luxembourg/LNS2266551/2020	2020-11-16	Europe	Luxembourg	Laboratoire national de santé, Microbiology, Virology	Laboratoire national de santé, Microbiology, Microbial Genomics Platform	Anke Wienecke-Baldacchino et al
EPI_ISL_3148514	Luxembourg/LNS2266696/2021	2021-01-18	Europe	Luxembourg	Laboratoires d'analyses medicales - Ketterthill	Laboratoire national de sante, Microbiology, Microbial Genomics Platform	Anke Wienecke-Baldacchino et al
EPI_ISL_2401342	Luxembourg/LNS2267099/2021	2021-04-28	Europe	Luxembourg	BioneXt Lab	Laboratoire national de sante, Microbiology, Microbial Genomics Platform	Anke Wienecke-Baldacchino et al
EPI_ISL_2401074	Luxembourg/LNS2267662/2021	2021-05-04	Europe	Luxembourg	Laboratoire national de sante, Microbiology, Virology	Laboratoire national de sante, Microbiology, Microbial Genomics Platform	Anke Wienecke-Baldacchino et al
EPI_ISL_1384054	Luxembourg/LNS2267772/2021	2021-02-05	Europe	Luxembourg	Hospital Center Luxembourg	Laboratoire national de sante, Microbiology, Microbial Genomics Platform	Anke Wienecke-Baldacchino et al
EPI_ISL_2401773	Luxembourg/LNS2268644/2021	2021-05-08	Europe	Luxembourg	Centre Hospitalier du Nord	Laboratoire national de sante, Microbiology, Microbial Genomics Platform	Anke Wienecke-Baldacchino et al
EPI_ISL_1383593	Luxembourg/LNS2268980/2021	2021-02-16	Europe	Luxembourg	Laboratoire national de sante, Microbiology, Virology	Laboratoire national de sante, Microbiology, Microbial Genomics Platform	Anke Wienecke-Baldacchino et al
EPI_ISL_1523234	Luxembourg/LNS2270906/2021	2021-03-22	Europe	Luxembourg	BioneXt Lab	Laboratoire national de sante, Microbiology, Microbial Genomics Platform	Anke Wienecke-Baldacchino et al
EPI_ISL_740090	Luxembourg/LNS2272431/2020	2020-10-19	Europe	Luxembourg	Laboratoire national de santé, Microbiology, Virology	Laboratoire national de santé, Microbiology, Microbial Genomics Platform	Anke Wienecke-Baldacchino et al
EPI_ISL_1523109	Luxembourg/LNS2273587/2021	2021-03-25	Europe	Luxembourg	Laboratoire national de sante, Microbiology, Virology	Laboratoire national de sante, Microbiology, Microbial Genomics Platform	Anke Wienecke-Baldacchino et al
EPI_ISL_1383886	Luxembourg/LNS2273636/2021	2021-02-14	Europe	Luxembourg	Hospital Center Emile Mayrisch	Laboratoire national de sante, Microbiology, Microbial Genomics Platform	Anke Wienecke-Baldacchino et al
EPI_ISL_1383908	Luxembourg/LNS2273803/2021	2021-02-18	Europe	Luxembourg	Hospital Center Emile Mayrisch	Laboratoire national de sante, Microbiology, Microbial Genomics Platform	Anke Wienecke-Baldacchino et al
EPI_ISL_3147917	Luxembourg/LNS2276012/2021	2021-02-22	Europe	Luxembourg	Laboratoires d'analyses medicales - Ketterthill	Laboratoire national de sante, Microbiology, Microbial Genomics Platform	Anke Wienecke-Baldacchino et al
EPI_ISL_1523362	Luxembourg/LNS2277833/2021	2021-03-26	Europe	Luxembourg	Laboratoires d'analyses medicales - Ketterthill	Laboratoire national de sante, Microbiology, Microbial Genomics Platform	Anke Wienecke-Baldacchino et al
EPI_ISL_910897	Luxembourg/LNS2277888/2021	2021-01-04	Europe	Luxembourg	Laboratoire national de sante, Microbiology, Virology	Laboratoire national de sante, Microbiology, Microbial Genomics Platform	Anke Wienecke-Baldacchino et al
EPI_ISL_1918106	Luxembourg/LNS2278002/2021	2021-04-12	Europe	Luxembourg	Laboratoire national de sante, Microbiology, Virology	Laboratoire national de sante, Microbiology, Microbial Genomics Platform	Anke Wienecke-Baldacchino et al
EPI_ISL_3148058	Luxembourg/LNS2281570/2021	2021-07-17	Europe	Luxembourg	Laboratoires d'analyses medicales - Ketterthill	Laboratoire national de sante, Microbiology, Microbial Genomics Platform	Anke Wienecke-Baldacchino et al
EPI_ISL_740091	Luxembourg/LNS2282331/2020	2020-10-23	Europe	Luxembourg	Laboratoire national de santé, Microbiology, Virology	Laboratoire national de santé, Microbiology, Microbial Genomics Platform	Anke Wienecke-Baldacchino et al
EPI_ISL_911165	Luxembourg/LNS2286695/2021	2021-01-14	Europe	Luxembourg	Laboratoire national de sante, Microbiology, Virology	Laboratoire national de sante, Microbiology, Microbial Genomics Platform	Anke Wienecke-Baldacchino et al
EPI_ISL_740093	Luxembourg/LNS2287197/2020	2020-11-14	Europe	Luxembourg	Laboratoire national de santé, Microbiology, Virology	Laboratoire national de santé, Microbiology, Microbial Genomics Platform	Anke Wienecke-Baldacchino et al
EPI_ISL_2401184	Luxembourg/LNS2288984/2021	2021-05-25	Europe	Luxembourg	Laboratoire national de sante, Microbiology, Virology	Laboratoire national de sante, Microbiology, Microbial Genomics Platform	Anke Wienecke-Baldacchino et al
EPI_ISL_1917026	Luxembourg/LNS2289589/2021	2021-04-19	Europe	Luxembourg	BioneXt Lab	Laboratoire national de sante, Microbiology, Microbial Genomics Platform	Anke Wienecke-Baldacchino et al
EPI_ISL_3148174	Luxembourg/LNS2289728/2021	2021-06-30	Europe	Luxembourg	Laboratoires d'analyses medicales - Ketterthill	Laboratoire national de sante, Microbiology, Microbial Genomics Platform	Anke Wienecke-Baldacchino et al
EPI_ISL_740094	Luxembourg/LNS2291163/2020	2020-11-20	Europe	Luxembourg	Laboratoire national de santé, Microbiology, Virology	Laboratoire national de santé, Microbiology, Microbial Genomics Platform	Anke Wienecke-Baldacchino et al
EPI_ISL_740095	Luxembourg/LNS2293608/2020	2020-11-01	Europe	Luxembourg	Laboratoire national de santé, Microbiology, Virology	Laboratoire national de santé, Microbiology, Microbial Genomics Platform	Anke Wienecke-Baldacchino et al
EPI_ISL_3334418	Luxembourg/LNS2294704/2021	2021-07-23	Europe	Luxembourg	BioneXt Lab	Laboratoire national de sante, Microbiology, Microbial Genomics Platform	Anke Wienecke-Baldacchino et al
EPI_ISL_1917285	Luxembourg/LNS2296691/2021	2021-04-02	Europe	Luxembourg	Hospital Center Emile Mayrisch	Laboratoire national de sante, Microbiology, Microbial Genomics Platform	Anke Wienecke-Baldacchino et al
EPI_ISL_1918026	Luxembourg/LNS2298242/2021	2021-03-31	Europe	Luxembourg	Laboratoire national de sante, Microbiology, Virology	Laboratoire national de sante, Microbiology, Microbial Genomics Platform	Anke Wienecke-Baldacchino et al
EPI_ISL_771078	Luxembourg/LNS2298315/2020	2020-12-23	Europe	Luxembourg	Laboratoire national de santé, Microbiology, Virology	Laboratoire national de santé, Microbiology, Microbial Genomics Platform	Anke Wienecke-Baldacchino et al
EPI_ISL_421745	Luxembourg/LNS2299410/2020	2020-03-17	Europe	Luxembourg	Laboratoire National de Sante, Microbiology, Virology	Laboratoire National de Sante, Microbiology, Epidemiology and Microbial Genomics	Anke Wienecke-Baldacchino et al
EPI_ISL_3145644	Luxembourg/LNS2302771/2020	2020-12-02	Europe	Luxembourg	BioneXt Lab	Laboratoire national de sante, Microbiology, Microbial Genomics Platform	Anke Wienecke-Baldacchino et al
EPI_ISL_2401290	Luxembourg/LNS2306135/2021	2021-04-26	Europe	Luxembourg	BioneXt Lab	Laboratoire national de sante, Microbiology, Microbial Genomics Platform	Anke Wienecke-Baldacchino et al
EPI_ISL_1498819	Luxembourg/LNS2306786/2021	2021-03-08	Europe	Luxembourg	BioneXt Lab	Laboratoire national de sante, Microbiology, Microbial Genomics Platform	Anke Wienecke-Baldacchino et al
EPI_ISL_910429	Luxembourg/LNS2307088/2020	2020-12-05	Europe	Luxembourg	Laboratoire national de sante, Microbiology, Virology	Laboratoire national de sante, Microbiology, Microbial Genomics Platform	Anke Wienecke-Baldacchino et al
EPI_ISL_3145373	Luxembourg/LNS2310031/2021	2021-04-16	Europe	Luxembourg	BioneXt Lab	Laboratoire national de sante, Microbiology, Microbial Genomics Platform	Anke Wienecke-Baldacchino et al
EPI_ISL_1384228	Luxembourg/LNS2312467/2020	2020-12-11	Europe	Luxembourg	Laboratoires d'analyses medicales - Ketterthill	Laboratoire national de sante, Microbiology, Microbial Genomics Platform	Anke Wienecke-Baldacchino et al
EPI_ISL_3148219	Luxembourg/LNS2315219/2021	2021-07-05	Europe	Luxembourg	Laboratoires d'analyses medicales - Ketterthill	Laboratoire national de sante, Microbiology, Microbial Genomics Platform	Anke Wienecke-Baldacchino et al
EPI_ISL_1383889	Luxembourg/LNS2315955/2021	2021-02-14	Europe	Luxembourg	Hospital Center Emile Mayrisch	Laboratoire national de sante, Microbiology, Microbial Genomics Platform	Anke Wienecke-Baldacchino et al
EPI_ISL_910380	Luxembourg/LNS2315996/2020	2020-12-04	Europe	Luxembourg	Laboratoire national de sante, Microbiology, Virology	Laboratoire national de sante, Microbiology, Microbial Genomics Platform	Anke Wienecke-Baldacchino et al
EPI_ISL_3147896	Luxembourg/LNS2316284/2021	2021-02-27	Europe	Luxembourg	Laboratoires d'analyses medicales - Ketterthill	Laboratoire national de sante, Microbiology, Microbial Genomics Platform	Anke Wienecke-Baldacchino et al
EPI_ISL_911037	Luxembourg/LNS2316309/2020	2020-12-14	Europe	Luxembourg	Laboratoire national de sante, Microbiology, Virology	Laboratoire national de sante, Microbiology, Microbial Genomics Platform	Anke Wienecke-Baldacchino et al
EPI_ISL_3145168	Luxembourg/LNS2317081/2021	2021-04-09	Europe	Luxembourg	BioneXt Lab	Laboratoire national de sante, Microbiology, Microbial Genomics Platform	Anke Wienecke-Baldacchino et al
EPI_ISL_1917748	Luxembourg/LNS2320471/2021	2021-04-14	Europe	Luxembourg	Laboratoires d'analyses medicales - Ketterthill	Laboratoire national de sante, Microbiology, Microbial Genomics Platform	Anke Wienecke-Baldacchino et al
EPI_ISL_770983	Luxembourg/LNS2320968/2020	2020-12-03	Europe	Luxembourg	Laboratoire national de santé, Microbiology, Virology	Laboratoire national de santé, Microbiology, Microbial Genomics Platform	Anke Wienecke-Baldacchino et al
EPI_ISL_3145232	Luxembourg/LNS2321286/2021	2021-04-23	Europe	Luxembourg	BioneXt Lab	Laboratoire national de sante, Microbiology, Microbial Genomics Platform	Anke Wienecke-Baldacchino et al
EPI_ISL_740097	Luxembourg/LNS2322897/2020	2020-10-23	Europe	Luxembourg	Laboratoire national de santé, Microbiology, Virology	Laboratoire national de santé, Microbiology, Microbial Genomics Platform	Anke Wienecke-Baldacchino et al
EPI_ISL_771053	Luxembourg/LNS2325120/2020	2020-12-22	Europe	Luxembourg	Laboratoire national de santé, Microbiology, Virology	Laboratoire national de santé, Microbiology, Microbial Genomics Platform	Anke Wienecke-Baldacchino et al
EPI_ISL_1383367	Luxembourg/LNS2325222/2021	2021-01-30	Europe	Luxembourg	Laboratoire national de sante, Microbiology, Virology	Laboratoire national de sante, Microbiology, Microbial Genomics Platform	Anke Wienecke-Baldacchino et al
EPI_ISL_771001	Luxembourg/LNS2329720/2020	2020-12-01	Europe	Luxembourg	Laboratoire national de santé, Microbiology, Virology	Laboratoire national de santé, Microbiology, Microbial Genomics Platform	Anke Wienecke-Baldacchino et al
EPI_ISL_740099	Luxembourg/LNS2329912/2020	2020-10-27	Europe	Luxembourg	Laboratoire national de santé, Microbiology, Virology	Laboratoire national de santé, Microbiology, Microbial Genomics Platform	Anke Wienecke-Baldacchino et al
EPI_ISL_770965	Luxembourg/LNS2332603/2020	2020-11-30	Europe	Luxembourg	Laboratoire national de santé, Microbiology, Virology	Laboratoire national de santé, Microbiology, Microbial Genomics Platform	Anke Wienecke-Baldacchino et al
EPI_ISL_1498685	Luxembourg/LNS2332996/2021	2021-03-02	Europe	Luxembourg	BioneXt Lab	Laboratoire national de sante, Microbiology, Microbial Genomics Platform	Anke Wienecke-Baldacchino et al
EPI_ISL_771022	Luxembourg/LNS2333525/2020	2020-12-02	Europe	Luxembourg	Laboratoire national de santé, Microbiology, Virology	Laboratoire national de santé, Microbiology, Microbial Genomics Platform	Anke Wienecke-Baldacchino et al
EPI_ISL_1917291	Luxembourg/LNS2333726/2021	2021-04-04	Europe	Luxembourg	Hospital Center Emile Mayrisch	Laboratoire national de sante, Microbiology, Microbial Genomics Platform	Anke Wienecke-Baldacchino et al
EPI_ISL_1917701	Luxembourg/LNS2334261/2021	2021-04-09	Europe	Luxembourg	Laboratoires d'analyses medicales - Ketterthill	Laboratoire national de sante, Microbiology, Microbial Genomics Platform	Anke Wienecke-Baldacchino et al
EPI_ISL_910851	Luxembourg/LNS2334463/2020	2020-12-11	Europe	Luxembourg	Laboratoire national de sante, Microbiology, Virology	Laboratoire national de sante, Microbiology, Microbial Genomics Platform	Anke Wienecke-Baldacchino et al
EPI_ISL_3148247	Luxembourg/LNS2334549/2021	2021-07-08	Europe	Luxembourg	Laboratoires d'analyses medicales - Ketterthill	Laboratoire national de sante, Microbiology, Microbial Genomics Platform	Anke Wienecke-Baldacchino et al
EPI_ISL_421737	Luxembourg/LNS2334563/2020	2020-03-17	Europe	Luxembourg	Laboratoire National de Sante, Microbiology, Virology	Laboratoire National de Sante, Microbiology, Epidemiology and Microbial Genomics	Anke Wienecke-Baldacchino et al
EPI_ISL_740100	Luxembourg/LNS2335071/2020	2020-10-22	Europe	Luxembourg	Laboratoire national de santé, Microbiology, Virology	Laboratoire national de santé, Microbiology, Microbial Genomics Platform	Anke Wienecke-Baldacchino et al
EPI_ISL_445066	Luxembourg/LNS2335124/2020	2020-04-24	Europe	Luxembourg	Laboratoire National de Sante, Microbiology, Virology	Laboratoire National de Sante, Microbiology, Epidemiology and Microbial Genomics	Anke Wienecke-Baldacchino et al
EPI_ISL_740101	Luxembourg/LNS2339656/2020	2020-10-31	Europe	Luxembourg	Laboratoire national de santé, Microbiology, Virology	Laboratoire national de santé, Microbiology, Microbial Genomics Platform	Anke Wienecke-Baldacchino et al
EPI_ISL_1498383	Luxembourg/LNS2340320/2021	2021-01-26	Europe	Luxembourg	BioneXt Lab	Laboratoire national de sante, Microbiology, Microbial Genomics Platform	Anke Wienecke-Baldacchino et al
EPI_ISL_3145228	Luxembourg/LNS2340739/2021	2021-04-16	Europe	Luxembourg	BioneXt Lab	Laboratoire national de sante, Microbiology, Microbial Genomics Platform	Anke Wienecke-Baldacchino et al
EPI_ISL_1383978	Luxembourg/LNS2343148/2021	2021-03-01	Europe	Luxembourg	Hospital Center Emile Mayrisch	Laboratoire national de sante, Microbiology, Microbial Genomics Platform	Anke Wienecke-Baldacchino et al
EPI_ISL_771138	Luxembourg/LNS2345895/2020	2020-12-29	Europe	Luxembourg	Laboratoire national de santé, Microbiology, Virology	Laboratoire national de santé, Microbiology, Microbial Genomics Platform	Anke Wienecke-Baldacchino et al
EPI_ISL_3146205	Luxembourg/LNS2346371/2021	2021-07-12	Europe	Luxembourg	BioneXt Lab	Laboratoire national de sante, Microbiology, Microbial Genomics Platform	Anke Wienecke-Baldacchino et al
EPI_ISL_740102	Luxembourg/LNS2346680/2020	2020-11-18	Europe	Luxembourg	Laboratoire national de santé, Microbiology, Virology	Laboratoire national de santé, Microbiology, Microbial Genomics Platform	Anke Wienecke-Baldacchino et al
EPI_ISL_1916827	Luxembourg/LNS2347570/2021	2021-04-12	Europe	Luxembourg	BioneXt Lab	Laboratoire national de sante, Microbiology, Microbial Genomics Platform	Anke Wienecke-Baldacchino et al
EPI_ISL_910764	Luxembourg/LNS2350490/2020	2020-12-10	Europe	Luxembourg	Laboratoire national de sante, Microbiology, Virology	Laboratoire national de sante, Microbiology, Microbial Genomics Platform	Anke Wienecke-Baldacchino et al
EPI_ISL_1916784	Luxembourg/LNS2350584/2021	2021-04-10	Europe	Luxembourg	BioneXt Lab	Laboratoire national de sante, Microbiology, Microbial Genomics Platform	Anke Wienecke-Baldacchino et al
EPI_ISL_3147951	Luxembourg/LNS2351049/2021	2021-03-23	Europe	Luxembourg	Laboratoires d'analyses medicales - Ketterthill	Laboratoire national de sante, Microbiology, Microbial Genomics Platform	Anke Wienecke-Baldacchino et al
EPI_ISL_3145102	Luxembourg/LNS2352262/2021	2021-03-22	Europe	Luxembourg	BioneXt Lab	Laboratoire national de sante, Microbiology, Microbial Genomics Platform	Anke Wienecke-Baldacchino et al
EPI_ISL_3148353	Luxembourg/LNS2353147/2021	2021-05-25	Europe	Luxembourg	Laboratoires d'analyses medicales - Ketterthill	Laboratoire national de sante, Microbiology, Microbial Genomics Platform	Anke Wienecke-Baldacchino et al
EPI_ISL_740104	Luxembourg/LNS2353921/2020	2020-11-09	Europe	Luxembourg	Laboratoire national de santé, Microbiology, Virology	Laboratoire national de santé, Microbiology, Microbial Genomics Platform	Anke Wienecke-Baldacchino et al
EPI_ISL_1383346	Luxembourg/LNS2356584/2021	2021-01-29	Europe	Luxembourg	Laboratoire national de sante, Microbiology, Virology	Laboratoire national de sante, Microbiology, Microbial Genomics Platform	Anke Wienecke-Baldacchino et al
EPI_ISL_1918388	Luxembourg/LNS2358658/2021	2021-04-01	Europe	Luxembourg	Laboratoire national de sante, Microbiology, Virology	Laboratoire national de sante, Microbiology, Microbial Genomics Platform	Anke Wienecke-Baldacchino et al
EPI_ISL_740107	Luxembourg/LNS2360705/2020	2020-10-23	Europe	Luxembourg	Laboratoire national de santé, Microbiology, Virology	Laboratoire national de santé, Microbiology, Microbial Genomics Platform	Anke Wienecke-Baldacchino et al
EPI_ISL_3334661	Luxembourg/LNS2360908/2021	2021-03-11	Europe	Luxembourg	Laboratoires d'analyses medicales - Ketterthill	Laboratoire national de sante, Microbiology, Microbial Genomics Platform	Anke Wienecke-Baldacchino et al
EPI_ISL_740108	Luxembourg/LNS2363167/2020	2020-10-19	Europe	Luxembourg	Laboratoire national de santé, Microbiology, Virology	Laboratoire national de santé, Microbiology, Microbial Genomics Platform	Anke Wienecke-Baldacchino et al
EPI_ISL_911154	Luxembourg/LNS2363172/2021	2021-01-13	Europe	Luxembourg	Laboratoire national de sante, Microbiology, Virology	Laboratoire national de sante, Microbiology, Microbial Genomics Platform	Anke Wienecke-Baldacchino et al
EPI_ISL_740109	Luxembourg/LNS2364456/2020	2020-11-07	Europe	Luxembourg	Laboratoire national de santé, Microbiology, Virology	Laboratoire national de santé, Microbiology, Microbial Genomics Platform	Anke Wienecke-Baldacchino et al
EPI_ISL_771118	Luxembourg/LNS2366276/2020	2020-12-27	Europe	Luxembourg	Laboratoire national de santé, Microbiology, Virology	Laboratoire national de santé, Microbiology, Microbial Genomics Platform	Anke Wienecke-Baldacchino et al
EPI_ISL_1917812	Luxembourg/LNS2367990/2021	2021-04-19	Europe	Luxembourg	Laboratoires d'analyses medicales - Ketterthill	Laboratoire national de sante, Microbiology, Microbial Genomics Platform	Anke Wienecke-Baldacchino et al
EPI_ISL_1383834	Luxembourg/LNS2368834/2021	2021-01-28	Europe	Luxembourg	Hospital Center Emile Mayrisch	Laboratoire national de sante, Microbiology, Microbial Genomics Platform	Anke Wienecke-Baldacchino et al
EPI_ISL_1917784	Luxembourg/LNS2369928/2021	2021-04-16	Europe	Luxembourg	Laboratoires d'analyses medicales - Ketterthill	Laboratoire national de sante, Microbiology, Microbial Genomics Platform	Anke Wienecke-Baldacchino et al
EPI_ISL_740110	Luxembourg/LNS2370192/2020	2020-11-04	Europe	Luxembourg	Laboratoire national de santé, Microbiology, Virology	Laboratoire national de santé, Microbiology, Microbial Genomics Platform	Anke Wienecke-Baldacchino et al
EPI_ISL_910625	Luxembourg/LNS2372121/2021	2021-01-02	Europe	Luxembourg	Laboratoire national de sante, Microbiology, Virology	Laboratoire national de sante, Microbiology, Microbial Genomics Platform	Anke Wienecke-Baldacchino et al
EPI_ISL_1383656	Luxembourg/LNS2375965/2021	2021-02-22	Europe	Luxembourg	Laboratoire national de sante, Microbiology, Virology	Laboratoire national de sante, Microbiology, Microbial Genomics Platform	Anke Wienecke-Baldacchino et al
EPI_ISL_3147507	Luxembourg/LNS2376068/2021	2021-06-30	Europe	Luxembourg	Laboratoires Reunis	Laboratoire national de sante, Microbiology, Microbial Genomics Platform	Anke Wienecke-Baldacchino et al
EPI_ISL_2401386	Luxembourg/LNS2376356/2021	2021-05-03	Europe	Luxembourg	BioneXt Lab	Laboratoire national de sante, Microbiology, Microbial Genomics Platform	Anke Wienecke-Baldacchino et al
EPI_ISL_1916811	Luxembourg/LNS2380528/2021	2021-04-12	Europe	Luxembourg	BioneXt Lab	Laboratoire national de sante, Microbiology, Microbial Genomics Platform	Anke Wienecke-Baldacchino et al
EPI_ISL_1383748	Luxembourg/LNS2381080/2021	2021-03-03	Europe	Luxembourg	Laboratoire national de sante, Microbiology, Virology	Laboratoire national de sante, Microbiology, Microbial Genomics Platform	Anke Wienecke-Baldacchino et al
EPI_ISL_1918359	Luxembourg/LNS2384153/2021	2021-04-16	Europe	Luxembourg	Laboratoire national de sante, Microbiology, Virology	Laboratoire national de sante, Microbiology, Microbial Genomics Platform	Anke Wienecke-Baldacchino et al
EPI_ISL_1384037	Luxembourg/LNS2386150/2021	2021-03-14	Europe	Luxembourg	Hospital Center Emile Mayrisch	Laboratoire national de sante, Microbiology, Microbial Genomics Platform	Anke Wienecke-Baldacchino et al
EPI_ISL_2401815	Luxembourg/LNS2386170/2021	2021-04-30	Europe	Luxembourg	Hospital Center Emile Mayrisch	Laboratoire national de sante, Microbiology, Microbial Genomics Platform	Anke Wienecke-Baldacchino et al
EPI_ISL_1917123	Luxembourg/LNS2387239/2021	2021-04-23	Europe	Luxembourg	BioneXt Lab	Laboratoire national de sante, Microbiology, Microbial Genomics Platform	Anke Wienecke-Baldacchino et al
EPI_ISL_1383427	Luxembourg/LNS2387591/2021	2021-02-03	Europe	Luxembourg	Laboratoire national de sante, Microbiology, Virology	Laboratoire national de sante, Microbiology, Microbial Genomics Platform	Anke Wienecke-Baldacchino et al
EPI_ISL_1383539	Luxembourg/LNS2387657/2021	2021-02-10	Europe	Luxembourg	Laboratoire national de sante, Microbiology, Virology	Laboratoire national de sante, Microbiology, Microbial Genomics Platform	Anke Wienecke-Baldacchino et al
EPI_ISL_740111	Luxembourg/LNS2388068/2020	2020-12-17	Europe	Luxembourg	Laboratoire national de santé, Microbiology, Virology	Laboratoire national de santé, Microbiology, Microbial Genomics Platform	Anke Wienecke-Baldacchino et al
EPI_ISL_1384400	Luxembourg/LNS2388494/2020	2020-11-30	Europe	Luxembourg	Laboratoires d'analyses medicales - Ketterthill	Laboratoire national de sante, Microbiology, Microbial Genomics Platform	Anke Wienecke-Baldacchino et al
EPI_ISL_3146102	Luxembourg/LNS2389343/2021	2021-07-06	Europe	Luxembourg	BioneXt Lab	Laboratoire national de sante, Microbiology, Microbial Genomics Platform	Anke Wienecke-Baldacchino et al
EPI_ISL_740112	Luxembourg/LNS2390229/2020	2020-11-19	Europe	Luxembourg	Laboratoire national de santé, Microbiology, Virology	Laboratoire national de santé, Microbiology, Microbial Genomics Platform	Anke Wienecke-Baldacchino et al
EPI_ISL_740113	Luxembourg/LNS2391079/2020	2020-11-06	Europe	Luxembourg	Laboratoire national de santé, Microbiology, Virology	Laboratoire national de santé, Microbiology, Microbial Genomics Platform	Anke Wienecke-Baldacchino et al
EPI_ISL_3145178	Luxembourg/LNS2391239/2021	2021-04-09	Europe	Luxembourg	BioneXt Lab	Laboratoire national de sante, Microbiology, Microbial Genomics Platform	Anke Wienecke-Baldacchino et al
EPI_ISL_1498598	Luxembourg/LNS2392278/2021	2021-02-22	Europe	Luxembourg	BioneXt Lab	Laboratoire national de sante, Microbiology, Microbial Genomics Platform	Anke Wienecke-Baldacchino et al
EPI_ISL_740114	Luxembourg/LNS2399095/2020	2020-10-30	Europe	Luxembourg	Laboratoire national de santé, Microbiology, Virology	Laboratoire national de santé, Microbiology, Microbial Genomics Platform	Anke Wienecke-Baldacchino et al
EPI_ISL_771065	Luxembourg/LNS2400608/2020	2020-12-23	Europe	Luxembourg	Laboratoire national de santé, Microbiology, Virology	Laboratoire national de santé, Microbiology, Microbial Genomics Platform	Anke Wienecke-Baldacchino et al
EPI_ISL_3145146	Luxembourg/LNS2401695/2021	2021-04-03	Europe	Luxembourg	BioneXt Lab	Laboratoire national de sante, Microbiology, Microbial Genomics Platform	Anke Wienecke-Baldacchino et al
EPI_ISL_2401458	Luxembourg/LNS2402449/2021	2021-05-07	Europe	Luxembourg	BioneXt Lab	Laboratoire national de sante, Microbiology, Microbial Genomics Platform	Anke Wienecke-Baldacchino et al
EPI_ISL_740115	Luxembourg/LNS2402544/2020	2020-10-23	Europe	Luxembourg	Laboratoire national de santé, Microbiology, Virology	Laboratoire national de santé, Microbiology, Microbial Genomics Platform	Anke Wienecke-Baldacchino et al
EPI_ISL_740116	Luxembourg/LNS2402896/2020	2020-10-31	Europe	Luxembourg	Laboratoire national de santé, Microbiology, Virology	Laboratoire national de santé, Microbiology, Microbial Genomics Platform	Anke Wienecke-Baldacchino et al
EPI_ISL_1916548	Luxembourg/LNS2402997/2021	2021-04-22	Europe	Luxembourg	BioneXt Lab	Laboratoire national de sante, Microbiology, Microbial Genomics Platform	Anke Wienecke-Baldacchino et al
EPI_ISL_1917246	Luxembourg/LNS2404665/2021	2021-03-29	Europe	Luxembourg	Hospital Center Emile Mayrisch	Laboratoire national de sante, Microbiology, Microbial Genomics Platform	Anke Wienecke-Baldacchino et al
EPI_ISL_740117	Luxembourg/LNS2404691/2020	2020-10-26	Europe	Luxembourg	Laboratoire national de santé, Microbiology, Virology	Laboratoire national de santé, Microbiology, Microbial Genomics Platform	Anke Wienecke-Baldacchino et al
EPI_ISL_740118	Luxembourg/LNS2407829/2020	2020-10-24	Europe	Luxembourg	Laboratoire national de santé, Microbiology, Virology	Laboratoire national de santé, Microbiology, Microbial Genomics Platform	Anke Wienecke-Baldacchino et al
EPI_ISL_1383559	Luxembourg/LNS2408383/2021	2021-02-12	Europe	Luxembourg	Laboratoire national de sante, Microbiology, Virology	Laboratoire national de sante, Microbiology, Microbial Genomics Platform	Anke Wienecke-Baldacchino et al
EPI_ISL_740119	Luxembourg/LNS2409206/2020	2020-11-22	Europe	Luxembourg	Laboratoire national de santé, Microbiology, Virology	Laboratoire national de santé, Microbiology, Microbial Genomics Platform	Anke Wienecke-Baldacchino et al
EPI_ISL_1916801	Luxembourg/LNS2410146/2021	2021-04-11	Europe	Luxembourg	BioneXt Lab	Laboratoire national de sante, Microbiology, Microbial Genomics Platform	Anke Wienecke-Baldacchino et al
EPI_ISL_3148482	Luxembourg/LNS2410668/2020	2020-12-04	Europe	Luxembourg	Laboratoires d'analyses medicales - Ketterthill	Laboratoire national de sante, Microbiology, Microbial Genomics Platform	Anke Wienecke-Baldacchino et al
EPI_ISL_3145922	Luxembourg/LNS2410858/2021	2021-06-26	Europe	Luxembourg	BioneXt Lab	Laboratoire national de sante, Microbiology, Microbial Genomics Platform	Anke Wienecke-Baldacchino et al
EPI_ISL_3145298	Luxembourg/LNS2411639/2021	2021-05-25	Europe	Luxembourg	BioneXt Lab	Laboratoire national de sante, Microbiology, Microbial Genomics Platform	Anke Wienecke-Baldacchino et al
EPI_ISL_910574	Luxembourg/LNS2412849/2020	2020-12-31	Europe	Luxembourg	Laboratoire national de sante, Microbiology, Virology	Laboratoire national de sante, Microbiology, Microbial Genomics Platform	Anke Wienecke-Baldacchino et al
EPI_ISL_2401663	Luxembourg/LNS2413694/2021	2021-05-17	Europe	Luxembourg	BioneXt Lab	Laboratoire national de sante, Microbiology, Microbial Genomics Platform	Anke Wienecke-Baldacchino et al
EPI_ISL_3145969	Luxembourg/LNS2418210/2021	2021-06-30	Europe	Luxembourg	BioneXt Lab	Laboratoire national de sante, Microbiology, Microbial Genomics Platform	Anke Wienecke-Baldacchino et al
EPI_ISL_3145989	Luxembourg/LNS2418770/2021	2021-06-30	Europe	Luxembourg	BioneXt Lab	Laboratoire national de sante, Microbiology, Microbial Genomics Platform	Anke Wienecke-Baldacchino et al
EPI_ISL_910769	Luxembourg/LNS2420145/2020	2020-12-10	Europe	Luxembourg	Laboratoire national de sante, Microbiology, Virology	Laboratoire national de sante, Microbiology, Microbial Genomics Platform	Anke Wienecke-Baldacchino et al
EPI_ISL_1384534	Luxembourg/LNS2420197/2021	2021-03-10	Europe	Luxembourg	Laboratoires d'analyses medicales - Ketterthill	Laboratoire national de sante, Microbiology, Microbial Genomics Platform	Anke Wienecke-Baldacchino et al
EPI_ISL_771073	Luxembourg/LNS2421976/2020	2020-12-25	Europe	Luxembourg	Laboratoire national de santé, Microbiology, Virology	Laboratoire national de santé, Microbiology, Microbial Genomics Platform	Anke Wienecke-Baldacchino et al
EPI_ISL_1383315	Luxembourg/LNS2422828/2021	2021-01-26	Europe	Luxembourg	Laboratoire national de sante, Microbiology, Virology	Laboratoire national de sante, Microbiology, Microbial Genomics Platform	Anke Wienecke-Baldacchino et al
EPI_ISL_3145930	Luxembourg/LNS2423923/2021	2021-06-28	Europe	Luxembourg	BioneXt Lab	Laboratoire national de sante, Microbiology, Microbial Genomics Platform	Anke Wienecke-Baldacchino et al
EPI_ISL_740120	Luxembourg/LNS2424302/2020	2020-10-12	Europe	Luxembourg	Laboratoire national de santé, Microbiology, Virology	Laboratoire national de santé, Microbiology, Microbial Genomics Platform	Anke Wienecke-Baldacchino et al
EPI_ISL_740121	Luxembourg/LNS2425583/2020	2020-11-09	Europe	Luxembourg	Laboratoire national de santé, Microbiology, Virology	Laboratoire national de santé, Microbiology, Microbial Genomics Platform	Anke Wienecke-Baldacchino et al
EPI_ISL_2401135	Luxembourg/LNS2427964/2021	2021-05-12	Europe	Luxembourg	Laboratoire national de sante, Microbiology, Virology	Laboratoire national de sante, Microbiology, Microbial Genomics Platform	Anke Wienecke-Baldacchino et al
EPI_ISL_1917743	Luxembourg/LNS2428173/2021	2021-04-14	Europe	Luxembourg	Laboratoires d'analyses medicales - Ketterthill	Laboratoire national de sante, Microbiology, Microbial Genomics Platform	Anke Wienecke-Baldacchino et al
EPI_ISL_1918075	Luxembourg/LNS2430694/2021	2021-04-08	Europe	Luxembourg	Laboratoire national de sante, Microbiology, Virology	Laboratoire national de sante, Microbiology, Microbial Genomics Platform	Anke Wienecke-Baldacchino et al
EPI_ISL_2401601	Luxembourg/LNS2433174/2021	2021-05-14	Europe	Luxembourg	BioneXt Lab	Laboratoire national de sante, Microbiology, Microbial Genomics Platform	Anke Wienecke-Baldacchino et al
EPI_ISL_740122	Luxembourg/LNS2433992/2020	2020-10-16	Europe	Luxembourg	Laboratoire national de santé, Microbiology, Virology	Laboratoire national de santé, Microbiology, Microbial Genomics Platform	Anke Wienecke-Baldacchino et al
EPI_ISL_3146338	Luxembourg/LNS2434031/2021	2021-06-11	Europe	Luxembourg	BioneXt Lab	Laboratoire national de sante, Microbiology, Microbial Genomics Platform	Anke Wienecke-Baldacchino et al
EPI_ISL_740123	Luxembourg/LNS2435517/2020	2020-11-03	Europe	Luxembourg	Laboratoire national de santé, Microbiology, Virology	Laboratoire national de santé, Microbiology, Microbial Genomics Platform	Anke Wienecke-Baldacchino et al
EPI_ISL_1498499	Luxembourg/LNS2436410/2021	2021-02-04	Europe	Luxembourg	BioneXt Lab	Laboratoire national de sante, Microbiology, Microbial Genomics Platform	Anke Wienecke-Baldacchino et al
EPI_ISL_1383867	Luxembourg/LNS2437081/2021	2021-02-06	Europe	Luxembourg	Hospital Center Emile Mayrisch	Laboratoire national de sante, Microbiology, Microbial Genomics Platform	Anke Wienecke-Baldacchino et al
EPI_ISL_771107	Luxembourg/LNS2437179/2020	2020-12-21	Europe	Luxembourg	Laboratoire national de santé, Microbiology, Virology	Laboratoire national de santé, Microbiology, Microbial Genomics Platform	Anke Wienecke-Baldacchino et al
EPI_ISL_3145912	Luxembourg/LNS2437664/2021	2021-06-24	Europe	Luxembourg	BioneXt Lab	Laboratoire national de sante, Microbiology, Microbial Genomics Platform	Anke Wienecke-Baldacchino et al
EPI_ISL_1522933	Luxembourg/LNS2437903/2021	2021-03-18	Europe	Luxembourg	Laboratoires d'analyses medicales - Ketterthill	Laboratoire national de sante, Microbiology, Microbial Genomics Platform	Anke Wienecke-Baldacchino et al
EPI_ISL_1916806	Luxembourg/LNS2438815/2021	2021-04-11	Europe	Luxembourg	BioneXt Lab	Laboratoire national de sante, Microbiology, Microbial Genomics Platform	Anke Wienecke-Baldacchino et al
EPI_ISL_1917173	Luxembourg/LNS2440215/2021	2021-03-31	Europe	Luxembourg	Centre Hospitalier du Nord	Laboratoire national de sante, Microbiology, Microbial Genomics Platform	Anke Wienecke-Baldacchino et al
EPI_ISL_910931	Luxembourg/LNS2443504/2021	2021-01-07	Europe	Luxembourg	Laboratoire national de sante, Microbiology, Virology	Laboratoire national de sante, Microbiology, Microbial Genomics Platform	Anke Wienecke-Baldacchino et al
EPI_ISL_740124	Luxembourg/LNS2444455/2020	2020-10-23	Europe	Luxembourg	Laboratoire national de santé, Microbiology, Virology	Laboratoire national de santé, Microbiology, Microbial Genomics Platform	Anke Wienecke-Baldacchino et al
EPI_ISL_3145697	Luxembourg/LNS2444808/2021	2021-05-08	Europe	Luxembourg	BioneXt Lab	Laboratoire national de sante, Microbiology, Microbial Genomics Platform	Anke Wienecke-Baldacchino et al
EPI_ISL_1523348	Luxembourg/LNS2445317/2021	2021-03-07	Europe	Luxembourg	Hospital Center Emile Mayrisch	Laboratoire national de sante, Microbiology, Microbial Genomics Platform	Anke Wienecke-Baldacchino et al
EPI_ISL_2400754	Luxembourg/LNS2446719/2021	2021-05-11	Europe	Luxembourg	Laboratoires d'analyses medicales - Ketterthill	Laboratoire national de sante, Microbiology, Microbial Genomics Platform	Anke Wienecke-Baldacchino et al
EPI_ISL_740126	Luxembourg/LNS2447440/2020	2020-10-18	Europe	Luxembourg	Laboratoire national de santé, Microbiology, Virology	Laboratoire national de santé, Microbiology, Microbial Genomics Platform	Anke Wienecke-Baldacchino et al
EPI_ISL_1918005	Luxembourg/LNS2447899/2021	2021-03-28	Europe	Luxembourg	Laboratoire national de sante, Microbiology, Virology	Laboratoire national de sante, Microbiology, Microbial Genomics Platform	Anke Wienecke-Baldacchino et al
EPI_ISL_3148560	Luxembourg/LNS2450334/2021	2021-02-22	Europe	Luxembourg	Laboratoires d'analyses medicales - Ketterthill	Laboratoire national de sante, Microbiology, Microbial Genomics Platform	Anke Wienecke-Baldacchino et al
EPI_ISL_1498407	Luxembourg/LNS2451280/2021	2021-01-18	Europe	Luxembourg	BioneXt Lab	Laboratoire national de sante, Microbiology, Microbial Genomics Platform	Anke Wienecke-Baldacchino et al
EPI_ISL_3147508	Luxembourg/LNS2452265/2021	2021-07-05	Europe	Luxembourg	Hospital Center Luxembourg	Laboratoire national de sante, Microbiology, Microbial Genomics Platform	Anke Wienecke-Baldacchino et al
EPI_ISL_3147509	Luxembourg/LNS2453659/2021	2021-07-07	Europe	Luxembourg	Laboratoires Reunis	Laboratoire national de sante, Microbiology, Microbial Genomics Platform	Anke Wienecke-Baldacchino et al
EPI_ISL_1383776	Luxembourg/LNS2456837/2021	2021-03-07	Europe	Luxembourg	Laboratoire national de sante, Microbiology, Virology	Laboratoire national de sante, Microbiology, Microbial Genomics Platform	Anke Wienecke-Baldacchino et al
EPI_ISL_911060	Luxembourg/LNS2456997/2020	2020-12-15	Europe	Luxembourg	Laboratoire national de sante, Microbiology, Virology	Laboratoire national de sante, Microbiology, Microbial Genomics Platform	Anke Wienecke-Baldacchino et al
EPI_ISL_434504	Luxembourg/LNS2458393/2020	2020-04-14	Europe	Luxembourg	Laboratoire National de Sante, Microbiology, Virology	Laboratoire National de Sante, Microbiology, Epidemiology and Microbial Genomics	Anke Wienecke-Baldacchino et al
EPI_ISL_421760	Luxembourg/LNS2458673/2020	2020-03-17	Europe	Luxembourg	Laboratoire National de Sante, Microbiology, Virology	Laboratoire National de Sante, Microbiology, Epidemiology and Microbial Genomics	Anke Wienecke-Baldacchino et al
EPI_ISL_3147882	Luxembourg/LNS2458720/2021	2021-04-02	Europe	Luxembourg	Laboratoires d'analyses medicales - Ketterthill	Laboratoire national de sante, Microbiology, Microbial Genomics Platform	Anke Wienecke-Baldacchino et al
EPI_ISL_1917031	Luxembourg/LNS2459418/2021	2021-04-19	Europe	Luxembourg	BioneXt Lab	Laboratoire national de sante, Microbiology, Microbial Genomics Platform	Anke Wienecke-Baldacchino et al
EPI_ISL_1383371	Luxembourg/LNS2464672/2021	2021-01-31	Europe	Luxembourg	Laboratoire national de sante, Microbiology, Virology	Laboratoire national de sante, Microbiology, Microbial Genomics Platform	Anke Wienecke-Baldacchino et al
EPI_ISL_2400669	Luxembourg/LNS2465224/2021	2021-05-03	Europe	Luxembourg	Laboratoires d'analyses medicales - Ketterthill	Laboratoire national de sante, Microbiology, Microbial Genomics Platform	Anke Wienecke-Baldacchino et al
EPI_ISL_1383806	Luxembourg/LNS2467127/2021	2021-03-14	Europe	Luxembourg	Laboratoire national de sante, Microbiology, Virology	Laboratoire national de sante, Microbiology, Microbial Genomics Platform	Anke Wienecke-Baldacchino et al
EPI_ISL_3145474	Luxembourg/LNS2469045/2021	2021-05-06	Europe	Luxembourg	BioneXt Lab	Laboratoire national de sante, Microbiology, Microbial Genomics Platform	Anke Wienecke-Baldacchino et al
EPI_ISL_3145395	Luxembourg/LNS2470897/2021	2021-05-05	Europe	Luxembourg	BioneXt Lab	Laboratoire national de sante, Microbiology, Microbial Genomics Platform	Anke Wienecke-Baldacchino et al
EPI_ISL_910621	Luxembourg/LNS2472886/2021	2021-01-02	Europe	Luxembourg	Laboratoire national de sante, Microbiology, Virology	Laboratoire national de sante, Microbiology, Microbial Genomics Platform	Anke Wienecke-Baldacchino et al
EPI_ISL_911210	Luxembourg/LNS2473394/2021	2021-01-18	Europe	Luxembourg	Laboratoire national de sante, Microbiology, Virology	Laboratoire national de sante, Microbiology, Microbial Genomics Platform	Anke Wienecke-Baldacchino et al
EPI_ISL_1498405	Luxembourg/LNS2473743/2021	2021-01-08	Europe	Luxembourg	BioneXt Lab	Laboratoire national de sante, Microbiology, Microbial Genomics Platform	Anke Wienecke-Baldacchino et al
EPI_ISL_771080	Luxembourg/LNS2478365/2020	2020-12-23	Europe	Luxembourg	Laboratoire national de santé, Microbiology, Virology	Laboratoire national de santé, Microbiology, Microbial Genomics Platform	Anke Wienecke-Baldacchino et al
EPI_ISL_3145624	Luxembourg/LNS2479829/2020	2020-12-02	Europe	Luxembourg	BioneXt Lab	Laboratoire national de sante, Microbiology, Microbial Genomics Platform	Anke Wienecke-Baldacchino et al
EPI_ISL_1384539	Luxembourg/LNS2480403/2021	2021-03-10	Europe	Luxembourg	Laboratoires d'analyses medicales - Ketterthill	Laboratoire national de sante, Microbiology, Microbial Genomics Platform	Anke Wienecke-Baldacchino et al
EPI_ISL_1917650	Luxembourg/LNS2482407/2021	2021-04-06	Europe	Luxembourg	Laboratoires d'analyses medicales - Ketterthill	Laboratoire national de sante, Microbiology, Microbial Genomics Platform	Anke Wienecke-Baldacchino et al
EPI_ISL_2400604	Luxembourg/LNS2483621/2021	2021-04-28	Europe	Luxembourg	Laboratoires d'analyses medicales - Ketterthill	Laboratoire national de sante, Microbiology, Microbial Genomics Platform	Anke Wienecke-Baldacchino et al
EPI_ISL_1384052	Luxembourg/LNS2484975/2021	2021-02-02	Europe	Luxembourg	Hospital Center Luxembourg	Laboratoire national de sante, Microbiology, Microbial Genomics Platform	Anke Wienecke-Baldacchino et al
EPI_ISL_740128	Luxembourg/LNS2485743/2020	2020-11-18	Europe	Luxembourg	Laboratoire national de santé, Microbiology, Virology	Laboratoire national de santé, Microbiology, Microbial Genomics Platform	Anke Wienecke-Baldacchino et al
EPI_ISL_1523229	Luxembourg/LNS2487833/2021	2021-03-17	Europe	Luxembourg	BioneXt Lab	Laboratoire national de sante, Microbiology, Microbial Genomics Platform	Anke Wienecke-Baldacchino et al
EPI_ISL_2400681	Luxembourg/LNS2489323/2021	2021-05-04	Europe	Luxembourg	Laboratoires d'analyses medicales - Ketterthill	Laboratoire national de sante, Microbiology, Microbial Genomics Platform	Anke Wienecke-Baldacchino et al
EPI_ISL_1916862	Luxembourg/LNS2490083/2021	2021-04-12	Europe	Luxembourg	BioneXt Lab	Laboratoire national de sante, Microbiology, Microbial Genomics Platform	Anke Wienecke-Baldacchino et al
EPI_ISL_1918139	Luxembourg/LNS2490092/2021	2021-04-18	Europe	Luxembourg	Laboratoire national de sante, Microbiology, Virology	Laboratoire national de sante, Microbiology, Microbial Genomics Platform	Anke Wienecke-Baldacchino et al
EPI_ISL_1384089	Luxembourg/LNS2490594/2021	2021-02-12	Europe	Luxembourg	Hospital Center Luxembourg	Laboratoire national de sante, Microbiology, Microbial Genomics Platform	Anke Wienecke-Baldacchino et al
EPI_ISL_911164	Luxembourg/LNS2491986/2021	2021-01-14	Europe	Luxembourg	Laboratoire national de sante, Microbiology, Virology	Laboratoire national de sante, Microbiology, Microbial Genomics Platform	Anke Wienecke-Baldacchino et al
EPI_ISL_771111	Luxembourg/LNS2492377/2020	2020-12-21	Europe	Luxembourg	Laboratoire national de santé, Microbiology, Virology	Laboratoire national de santé, Microbiology, Microbial Genomics Platform	Anke Wienecke-Baldacchino et al
EPI_ISL_3145630	Luxembourg/LNS2493355/2020	2020-12-02	Europe	Luxembourg	BioneXt Lab	Laboratoire national de sante, Microbiology, Microbial Genomics Platform	Anke Wienecke-Baldacchino et al
EPI_ISL_740130	Luxembourg/LNS2493379/2020	2020-11-05	Europe	Luxembourg	Laboratoire national de santé, Microbiology, Virology	Laboratoire national de santé, Microbiology, Microbial Genomics Platform	Anke Wienecke-Baldacchino et al
EPI_ISL_2400655	Luxembourg/LNS2494299/2021	2021-04-30	Europe	Luxembourg	Laboratoires d'analyses medicales - Ketterthill	Laboratoire national de sante, Microbiology, Microbial Genomics Platform	Anke Wienecke-Baldacchino et al
EPI_ISL_910496	Luxembourg/LNS2496121/2020	2020-12-19	Europe	Luxembourg	Laboratoire national de sante, Microbiology, Virology	Laboratoire national de sante, Microbiology, Microbial Genomics Platform	Anke Wienecke-Baldacchino et al
EPI_ISL_2400786	Luxembourg/LNS2497161/2021	2021-05-14	Europe	Luxembourg	Laboratoires d'analyses medicales - Ketterthill	Laboratoire national de sante, Microbiology, Microbial Genomics Platform	Anke Wienecke-Baldacchino et al
EPI_ISL_3334819	Luxembourg/LNS2500050/2021	2021-07-27	Europe	Luxembourg	Laboratoires Reunis, 38 Rue Hiel, 6131 Junglinster, Luxembourg	Laboratoire national de sante, Microbiology, Microbial Genomics Platform	Anke Wienecke-Baldacchino et al
EPI_ISL_740131	Luxembourg/LNS2500324/2020	2020-10-09	Europe	Luxembourg	Laboratoire national de santé, Microbiology, Virology	Laboratoire national de santé, Microbiology, Microbial Genomics Platform	Anke Wienecke-Baldacchino et al
EPI_ISL_3145918	Luxembourg/LNS2501869/2021	2021-06-26	Europe	Luxembourg	BioneXt Lab	Laboratoire national de sante, Microbiology, Microbial Genomics Platform	Anke Wienecke-Baldacchino et al
EPI_ISL_1917540	Luxembourg/LNS2505849/2021	2021-04-03	Europe	Luxembourg	Hôpitaux Robert Schuman	Laboratoire national de sante, Microbiology, Microbial Genomics Platform	Anke Wienecke-Baldacchino et al
EPI_ISL_1384265	Luxembourg/LNS2506878/2020	2020-12-17	Europe	Luxembourg	Laboratoires d'analyses medicales - Ketterthill	Laboratoire national de sante, Microbiology, Microbial Genomics Platform	Anke Wienecke-Baldacchino et al
EPI_ISL_3148450	Luxembourg/LNS2507430/2020	2020-12-04	Europe	Luxembourg	Laboratoires d'analyses medicales - Ketterthill	Laboratoire national de sante, Microbiology, Microbial Genomics Platform	Anke Wienecke-Baldacchino et al
EPI_ISL_740132	Luxembourg/LNS2509324/2020	2020-07-15	Europe	Luxembourg	Laboratoire national de santé, Microbiology, Virology	Laboratoire national de santé, Microbiology, Microbial Genomics Platform	Anke Wienecke-Baldacchino et al
EPI_ISL_3146120	Luxembourg/LNS2510279/2021	2021-07-06	Europe	Luxembourg	BioneXt Lab	Laboratoire national de sante, Microbiology, Microbial Genomics Platform	Anke Wienecke-Baldacchino et al
EPI_ISL_740133	Luxembourg/LNS2510787/2020	2020-11-10	Europe	Luxembourg	Laboratoire national de santé, Microbiology, Virology	Laboratoire national de santé, Microbiology, Microbial Genomics Platform	Anke Wienecke-Baldacchino et al
EPI_ISL_1523320	Luxembourg/LNS2516949/2021	2021-03-19	Europe	Luxembourg	Laboratoire national de sante, Microbiology, Virology	Laboratoire national de sante, Microbiology, Microbial Genomics Platform	Anke Wienecke-Baldacchino et al
EPI_ISL_2401029	Luxembourg/LNS2518950/2021	2021-04-28	Europe	Luxembourg	Laboratoire national de sante, Microbiology, Virology	Laboratoire national de sante, Microbiology, Microbial Genomics Platform	Anke Wienecke-Baldacchino et al
EPI_ISL_1383669	Luxembourg/LNS2519206/2021	2021-02-23	Europe	Luxembourg	Laboratoire national de sante, Microbiology, Virology	Laboratoire national de sante, Microbiology, Microbial Genomics Platform	Anke Wienecke-Baldacchino et al
EPI_ISL_1916563	Luxembourg/LNS2520271/2021	2021-04-22	Europe	Luxembourg	BioneXt Lab	Laboratoire national de sante, Microbiology, Microbial Genomics Platform	Anke Wienecke-Baldacchino et al
EPI_ISL_1384310	Luxembourg/LNS2520465/2020	2020-12-14	Europe	Luxembourg	Laboratoires d'analyses medicales - Ketterthill	Laboratoire national de sante, Microbiology, Microbial Genomics Platform	Anke Wienecke-Baldacchino et al
EPI_ISL_740134	Luxembourg/LNS2520681/2020	2020-11-07	Europe	Luxembourg	Laboratoire national de santé, Microbiology, Virology	Laboratoire national de santé, Microbiology, Microbial Genomics Platform	Anke Wienecke-Baldacchino et al
EPI_ISL_3145972	Luxembourg/LNS2520848/2021	2021-06-30	Europe	Luxembourg	BioneXt Lab	Laboratoire national de sante, Microbiology, Microbial Genomics Platform	Anke Wienecke-Baldacchino et al
EPI_ISL_740135	Luxembourg/LNS2523106/2020	2020-11-07	Europe	Luxembourg	Laboratoire national de santé, Microbiology, Virology	Laboratoire national de santé, Microbiology, Microbial Genomics Platform	Anke Wienecke-Baldacchino et al
EPI_ISL_3145488	Luxembourg/LNS2524850/2021	2021-04-29	Europe	Luxembourg	BioneXt Lab	Laboratoire national de sante, Microbiology, Microbial Genomics Platform	Anke Wienecke-Baldacchino et al
EPI_ISL_1383513	Luxembourg/LNS2525495/2021	2021-02-08	Europe	Luxembourg	Laboratoire national de sante, Microbiology, Virology	Laboratoire national de sante, Microbiology, Microbial Genomics Platform	Anke Wienecke-Baldacchino et al
EPI_ISL_910675	Luxembourg/LNS2525498/2020	2020-12-07	Europe	Luxembourg	Laboratoire national de sante, Microbiology, Virology	Laboratoire national de sante, Microbiology, Microbial Genomics Platform	Anke Wienecke-Baldacchino et al
EPI_ISL_3145408	Luxembourg/LNS2525705/2021	2021-05-25	Europe	Luxembourg	BioneXt Lab	Laboratoire national de sante, Microbiology, Microbial Genomics Platform	Anke Wienecke-Baldacchino et al
EPI_ISL_3145399	Luxembourg/LNS2526162/2021	2021-05-05	Europe	Luxembourg	BioneXt Lab	Laboratoire national de sante, Microbiology, Microbial Genomics Platform	Anke Wienecke-Baldacchino et al
EPI_ISL_1384244	Luxembourg/LNS2526327/2020	2020-12-11	Europe	Luxembourg	Laboratoires d'analyses medicales - Ketterthill	Laboratoire national de sante, Microbiology, Microbial Genomics Platform	Anke Wienecke-Baldacchino et al
EPI_ISL_2401337	Luxembourg/LNS2528522/2021	2021-04-28	Europe	Luxembourg	BioneXt Lab	Laboratoire national de sante, Microbiology, Microbial Genomics Platform	Anke Wienecke-Baldacchino et al
EPI_ISL_740136	Luxembourg/LNS2529586/2020	2020-10-25	Europe	Luxembourg	Laboratoire national de santé, Microbiology, Virology	Laboratoire national de santé, Microbiology, Microbial Genomics Platform	Anke Wienecke-Baldacchino et al
EPI_ISL_740137	Luxembourg/LNS2529691/2020	2020-11-04	Europe	Luxembourg	Laboratoire national de santé, Microbiology, Virology	Laboratoire national de santé, Microbiology, Microbial Genomics Platform	Anke Wienecke-Baldacchino et al
EPI_ISL_3148054	Luxembourg/LNS2530096/2021	2021-03-04	Europe	Luxembourg	Laboratoires d'analyses medicales - Ketterthill	Laboratoire national de sante, Microbiology, Microbial Genomics Platform	Anke Wienecke-Baldacchino et al
EPI_ISL_1916930	Luxembourg/LNS2532057/2021	2021-04-16	Europe	Luxembourg	BioneXt Lab	Laboratoire national de sante, Microbiology, Microbial Genomics Platform	Anke Wienecke-Baldacchino et al
EPI_ISL_910974	Luxembourg/LNS2532295/2020	2020-12-13	Europe	Luxembourg	Laboratoire national de sante, Microbiology, Virology	Laboratoire national de sante, Microbiology, Microbial Genomics Platform	Anke Wienecke-Baldacchino et al
EPI_ISL_3147895	Luxembourg/LNS2539775/2021	2021-02-22	Europe	Luxembourg	Laboratoires d'analyses medicales - Ketterthill	Laboratoire national de sante, Microbiology, Microbial Genomics Platform	Anke Wienecke-Baldacchino et al
EPI_ISL_740139	Luxembourg/LNS2540162/2020	2020-11-08	Europe	Luxembourg	Laboratoire national de santé, Microbiology, Virology	Laboratoire national de santé, Microbiology, Microbial Genomics Platform	Anke Wienecke-Baldacchino et al
EPI_ISL_1522782	Luxembourg/LNS2540356/2021	2021-03-15	Europe	Luxembourg	Laboratoire national de sante, Microbiology, Virology	Laboratoire national de sante, Microbiology, Microbial Genomics Platform	Anke Wienecke-Baldacchino et al
EPI_ISL_2401126	Luxembourg/LNS2541112/2021	2021-05-11	Europe	Luxembourg	Laboratoire national de sante, Microbiology, Virology	Laboratoire national de sante, Microbiology, Microbial Genomics Platform	Anke Wienecke-Baldacchino et al
EPI_ISL_1384075	Luxembourg/LNS2542896/2021	2021-02-10	Europe	Luxembourg	Hospital Center Luxembourg	Laboratoire national de sante, Microbiology, Microbial Genomics Platform	Anke Wienecke-Baldacchino et al
EPI_ISL_3147510	Luxembourg/LNS2543710/2021	2021-06-29	Europe	Luxembourg	Laboratoires Reunis	Laboratoire national de sante, Microbiology, Microbial Genomics Platform	Anke Wienecke-Baldacchino et al
EPI_ISL_740140	Luxembourg/LNS2545613/2020	2020-11-27	Europe	Luxembourg	Laboratoire national de santé, Microbiology, Virology	Laboratoire national de santé, Microbiology, Microbial Genomics Platform	Anke Wienecke-Baldacchino et al
EPI_ISL_2401597	Luxembourg/LNS2549570/2021	2021-05-12	Europe	Luxembourg	BioneXt Lab	Laboratoire national de sante, Microbiology, Microbial Genomics Platform	Anke Wienecke-Baldacchino et al
EPI_ISL_740141	Luxembourg/LNS2552311/2020	2020-11-13	Europe	Luxembourg	Laboratoire national de santé, Microbiology, Virology	Laboratoire national de santé, Microbiology, Microbial Genomics Platform	Anke Wienecke-Baldacchino et al
EPI_ISL_740142	Luxembourg/LNS2552420/2020	2020-11-04	Europe	Luxembourg	Laboratoire national de santé, Microbiology, Virology	Laboratoire national de santé, Microbiology, Microbial Genomics Platform	Anke Wienecke-Baldacchino et al
EPI_ISL_1498677	Luxembourg/LNS2552836/2021	2021-03-02	Europe	Luxembourg	BioneXt Lab	Laboratoire national de sante, Microbiology, Microbial Genomics Platform	Anke Wienecke-Baldacchino et al
EPI_ISL_1917731	Luxembourg/LNS2553835/2021	2021-04-13	Europe	Luxembourg	Laboratoires d'analyses medicales - Ketterthill	Laboratoire national de sante, Microbiology, Microbial Genomics Platform	Anke Wienecke-Baldacchino et al
EPI_ISL_910802	Luxembourg/LNS2555001/2020	2020-12-11	Europe	Luxembourg	Laboratoire national de sante, Microbiology, Virology	Laboratoire national de sante, Microbiology, Microbial Genomics Platform	Anke Wienecke-Baldacchino et al
EPI_ISL_2401041	Luxembourg/LNS2555308/2021	2021-04-30	Europe	Luxembourg	Laboratoire national de sante, Microbiology, Virology	Laboratoire national de sante, Microbiology, Microbial Genomics Platform	Anke Wienecke-Baldacchino et al
EPI_ISL_740143	Luxembourg/LNS2555815/2020	2020-11-19	Europe	Luxembourg	Laboratoire national de santé, Microbiology, Virology	Laboratoire national de santé, Microbiology, Microbial Genomics Platform	Anke Wienecke-Baldacchino et al
EPI_ISL_1918256	Luxembourg/LNS2558034/2021	2021-04-06	Europe	Luxembourg	Laboratoire national de sante, Microbiology, Virology	Laboratoire national de sante, Microbiology, Microbial Genomics Platform	Anke Wienecke-Baldacchino et al
EPI_ISL_740144	Luxembourg/LNS2558747/2020	2020-10-22	Europe	Luxembourg	Laboratoire national de santé, Microbiology, Virology	Laboratoire national de santé, Microbiology, Microbial Genomics Platform	Anke Wienecke-Baldacchino et al
EPI_ISL_2401413	Luxembourg/LNS2560060/2021	2021-05-04	Europe	Luxembourg	BioneXt Lab	Laboratoire national de sante, Microbiology, Microbial Genomics Platform	Anke Wienecke-Baldacchino et al
EPI_ISL_771050	Luxembourg/LNS2560142/2020	2020-12-26	Europe	Luxembourg	Laboratoire national de santé, Microbiology, Virology	Laboratoire national de santé, Microbiology, Microbial Genomics Platform	Anke Wienecke-Baldacchino et al
EPI_ISL_1383602	Luxembourg/LNS2560726/2021	2021-02-16	Europe	Luxembourg	Laboratoire national de sante, Microbiology, Virology	Laboratoire national de sante, Microbiology, Microbial Genomics Platform	Anke Wienecke-Baldacchino et al
EPI_ISL_910667	Luxembourg/LNS2561334/2020	2020-12-07	Europe	Luxembourg	Laboratoire national de sante, Microbiology, Virology	Laboratoire national de sante, Microbiology, Microbial Genomics Platform	Anke Wienecke-Baldacchino et al
EPI_ISL_1384020	Luxembourg/LNS2566031/2021	2021-03-13	Europe	Luxembourg	Hospital Center Emile Mayrisch	Laboratoire national de sante, Microbiology, Microbial Genomics Platform	Anke Wienecke-Baldacchino et al
EPI_ISL_3146197	Luxembourg/LNS2568113/2021	2021-07-10	Europe	Luxembourg	BioneXt Lab	Laboratoire national de sante, Microbiology, Microbial Genomics Platform	Anke Wienecke-Baldacchino et al
EPI_ISL_1384002	Luxembourg/LNS2568485/2021	2021-03-02	Europe	Luxembourg	Hospital Center Emile Mayrisch	Laboratoire national de sante, Microbiology, Microbial Genomics Platform	Anke Wienecke-Baldacchino et al
EPI_ISL_2401664	Luxembourg/LNS2569039/2021	2021-05-17	Europe	Luxembourg	BioneXt Lab	Laboratoire national de sante, Microbiology, Microbial Genomics Platform	Anke Wienecke-Baldacchino et al
EPI_ISL_1522917	Luxembourg/LNS2569277/2021	2021-03-15	Europe	Luxembourg	Laboratoires d'analyses medicales - Ketterthill	Laboratoire national de sante, Microbiology, Microbial Genomics Platform	Anke Wienecke-Baldacchino et al
EPI_ISL_1498661	Luxembourg/LNS2571639/2021	2021-02-24	Europe	Luxembourg	BioneXt Lab	Laboratoire national de sante, Microbiology, Microbial Genomics Platform	Anke Wienecke-Baldacchino et al
EPI_ISL_1383787	Luxembourg/LNS2573563/2021	2021-03-13	Europe	Luxembourg	Laboratoire national de sante, Microbiology, Virology	Laboratoire national de sante, Microbiology, Microbial Genomics Platform	Anke Wienecke-Baldacchino et al
EPI_ISL_1522804	Luxembourg/LNS2575062/2021	2021-03-15	Europe	Luxembourg	BioneXt Lab	Laboratoire national de sante, Microbiology, Microbial Genomics Platform	Anke Wienecke-Baldacchino et al
EPI_ISL_770995	Luxembourg/LNS2575316/2020	2020-12-01	Europe	Luxembourg	Laboratoire national de santé, Microbiology, Virology	Laboratoire national de santé, Microbiology, Microbial Genomics Platform	Anke Wienecke-Baldacchino et al
EPI_ISL_1916618	Luxembourg/LNS2577183/2021	2021-03-30	Europe	Luxembourg	BioneXt Lab	Laboratoire national de sante, Microbiology, Microbial Genomics Platform	Anke Wienecke-Baldacchino et al
EPI_ISL_3148208	Luxembourg/LNS2578385/2021	2021-07-02	Europe	Luxembourg	Laboratoires d'analyses medicales - Ketterthill	Laboratoire national de sante, Microbiology, Microbial Genomics Platform	Anke Wienecke-Baldacchino et al
EPI_ISL_1477137	Luxembourg/LNS2579689/2021	2021-02-19	Europe	Luxembourg	Hôpitaux Robert Schuman	Laboratoire national de sante, Microbiology, Microbial Genomics Platform	Anke Wienecke-Baldacchino et al
EPI_ISL_740146	Luxembourg/LNS2580720/2020	2020-08-13	Europe	Luxembourg	Laboratoire national de santé, Microbiology, Virology	Laboratoire national de santé, Microbiology, Microbial Genomics Platform	Anke Wienecke-Baldacchino et al
EPI_ISL_429778	Luxembourg/LNS2580723/2020	2020-03-22	Europe	Luxembourg	Laboratoire National de Sante, Microbiology, Virology	Laboratoire National de Sante, Microbiology, Epidemiology and Microbial Genomics	Anke Wienecke-Baldacchino et al
EPI_ISL_3146043	Luxembourg/LNS2580848/2021	2021-07-02	Europe	Luxembourg	BioneXt Lab	Laboratoire national de sante, Microbiology, Microbial Genomics Platform	Anke Wienecke-Baldacchino et al
EPI_ISL_740147	Luxembourg/LNS2581393/2020	2020-10-22	Europe	Luxembourg	Laboratoire national de santé, Microbiology, Virology	Laboratoire national de santé, Microbiology, Microbial Genomics Platform	Anke Wienecke-Baldacchino et al
EPI_ISL_1918383	Luxembourg/LNS2582254/2021	2021-04-01	Europe	Luxembourg	Laboratoire national de sante, Microbiology, Virology	Laboratoire national de sante, Microbiology, Microbial Genomics Platform	Anke Wienecke-Baldacchino et al
EPI_ISL_1523347	Luxembourg/LNS2586646/2021	2021-03-04	Europe	Luxembourg	Hospital Center Emile Mayrisch	Laboratoire national de sante, Microbiology, Microbial Genomics Platform	Anke Wienecke-Baldacchino et al
EPI_ISL_740148	Luxembourg/LNS2589258/2020	2020-11-28	Europe	Luxembourg	Laboratoire national de santé, Microbiology, Virology	Laboratoire national de santé, Microbiology, Microbial Genomics Platform	Anke Wienecke-Baldacchino et al
EPI_ISL_910449	Luxembourg/LNS2590871/2020	2020-12-06	Europe	Luxembourg	Laboratoire national de sante, Microbiology, Virology	Laboratoire national de sante, Microbiology, Microbial Genomics Platform	Anke Wienecke-Baldacchino et al
EPI_ISL_740149	Luxembourg/LNS2593581/2020	2020-10-23	Europe	Luxembourg	Laboratoire national de santé, Microbiology, Virology	Laboratoire national de santé, Microbiology, Microbial Genomics Platform	Anke Wienecke-Baldacchino et al
EPI_ISL_1384216	Luxembourg/LNS2593748/2020	2020-12-09	Europe	Luxembourg	Laboratoires d'analyses medicales - Ketterthill	Laboratoire national de sante, Microbiology, Microbial Genomics Platform	Anke Wienecke-Baldacchino et al
EPI_ISL_740151	Luxembourg/LNS2594950/2020	2020-11-18	Europe	Luxembourg	Laboratoire national de santé, Microbiology, Virology	Laboratoire national de santé, Microbiology, Microbial Genomics Platform	Anke Wienecke-Baldacchino et al
EPI_ISL_3146168	Luxembourg/LNS2595313/2021	2021-07-08	Europe	Luxembourg	BioneXt Lab	Laboratoire national de sante, Microbiology, Microbial Genomics Platform	Anke Wienecke-Baldacchino et al
EPI_ISL_740152	Luxembourg/LNS2596234/2020	2020-11-18	Europe	Luxembourg	Laboratoire national de santé, Microbiology, Virology	Laboratoire national de santé, Microbiology, Microbial Genomics Platform	Anke Wienecke-Baldacchino et al
EPI_ISL_740153	Luxembourg/LNS2597209/2020	2020-10-29	Europe	Luxembourg	Laboratoire national de santé, Microbiology, Virology	Laboratoire national de santé, Microbiology, Microbial Genomics Platform	Anke Wienecke-Baldacchino et al
EPI_ISL_740154	Luxembourg/LNS2599024/2020	2020-10-29	Europe	Luxembourg	Laboratoire national de santé, Microbiology, Virology	Laboratoire national de santé, Microbiology, Microbial Genomics Platform	Anke Wienecke-Baldacchino et al
EPI_ISL_740155	Luxembourg/LNS2599728/2020	2020-11-01	Europe	Luxembourg	Laboratoire national de santé, Microbiology, Virology	Laboratoire national de santé, Microbiology, Microbial Genomics Platform	Anke Wienecke-Baldacchino et al
EPI_ISL_740156	Luxembourg/LNS2601498/2020	2020-11-12	Europe	Luxembourg	Laboratoire national de santé, Microbiology, Virology	Laboratoire national de santé, Microbiology, Microbial Genomics Platform	Anke Wienecke-Baldacchino et al
EPI_ISL_911080	Luxembourg/LNS2601510/2020	2020-12-16	Europe	Luxembourg	Laboratoire national de sante, Microbiology, Virology	Laboratoire national de sante, Microbiology, Microbial Genomics Platform	Anke Wienecke-Baldacchino et al
EPI_ISL_1917072	Luxembourg/LNS2602009/2021	2021-04-21	Europe	Luxembourg	BioneXt Lab	Laboratoire national de sante, Microbiology, Microbial Genomics Platform	Anke Wienecke-Baldacchino et al
EPI_ISL_910821	Luxembourg/LNS2602451/2020	2020-12-11	Europe	Luxembourg	Laboratoire national de sante, Microbiology, Virology	Laboratoire national de sante, Microbiology, Microbial Genomics Platform	Anke Wienecke-Baldacchino et al
EPI_ISL_2401475	Luxembourg/LNS2603041/2021	2021-05-07	Europe	Luxembourg	BioneXt Lab	Laboratoire national de sante, Microbiology, Microbial Genomics Platform	Anke Wienecke-Baldacchino et al
EPI_ISL_3145591	Luxembourg/LNS2603849/2020	2020-10-19	Europe	Luxembourg	BioneXt Lab	Laboratoire national de sante, Microbiology, Microbial Genomics Platform	Anke Wienecke-Baldacchino et al
EPI_ISL_911024	Luxembourg/LNS2604336/2020	2020-12-14	Europe	Luxembourg	Laboratoire national de sante, Microbiology, Virology	Laboratoire national de sante, Microbiology, Microbial Genomics Platform	Anke Wienecke-Baldacchino et al
EPI_ISL_1918038	Luxembourg/LNS2606374/2021	2021-04-03	Europe	Luxembourg	Laboratoire national de sante, Microbiology, Virology	Laboratoire national de sante, Microbiology, Microbial Genomics Platform	Anke Wienecke-Baldacchino et al
EPI_ISL_2400832	Luxembourg/LNS2607202/2021	2021-05-21	Europe	Luxembourg	Laboratoires d'analyses medicales - Ketterthill	Laboratoire national de sante, Microbiology, Microbial Genomics Platform	Anke Wienecke-Baldacchino et al
EPI_ISL_770936	Luxembourg/LNS2609501/2020	2020-12-01	Europe	Luxembourg	Laboratoire national de santé, Microbiology, Virology	Laboratoire national de santé, Microbiology, Microbial Genomics Platform	Anke Wienecke-Baldacchino et al
EPI_ISL_3147891	Luxembourg/LNS2610955/2021	2021-02-04	Europe	Luxembourg	Laboratoires d'analyses medicales - Ketterthill	Laboratoire national de sante, Microbiology, Microbial Genomics Platform	Anke Wienecke-Baldacchino et al
EPI_ISL_740158	Luxembourg/LNS2611167/2020	2020-11-23	Europe	Luxembourg	Laboratoire national de santé, Microbiology, Virology	Laboratoire national de santé, Microbiology, Microbial Genomics Platform	Anke Wienecke-Baldacchino et al
EPI_ISL_1523058	Luxembourg/LNS2611252/2021	2021-03-27	Europe	Luxembourg	Hospital Center Emile Mayrisch	Laboratoire national de sante, Microbiology, Microbial Genomics Platform	Anke Wienecke-Baldacchino et al
EPI_ISL_1384298	Luxembourg/LNS2612203/2020	2020-12-15	Europe	Luxembourg	Laboratoires d'analyses medicales - Ketterthill	Laboratoire national de sante, Microbiology, Microbial Genomics Platform	Anke Wienecke-Baldacchino et al
EPI_ISL_419578	Luxembourg/LNS2614631/2020	2020-03-08	Europe	Luxembourg	Laboratoire National de Santé, Microbiology, Virology	Laboratoire National de Santé, Microbiology, Epidemiology and Microbial Genomics	Anke Wienecke-Baldacchino et al
EPI_ISL_740159	Luxembourg/LNS2618320/2020	2020-10-26	Europe	Luxembourg	Laboratoire national de santé, Microbiology, Virology	Laboratoire national de santé, Microbiology, Microbial Genomics Platform	Anke Wienecke-Baldacchino et al
EPI_ISL_910504	Luxembourg/LNS2618547/2020	2020-12-19	Europe	Luxembourg	Laboratoire national de sante, Microbiology, Virology	Laboratoire national de sante, Microbiology, Microbial Genomics Platform	Anke Wienecke-Baldacchino et al
EPI_ISL_3145240	Luxembourg/LNS2620992/2021	2021-04-26	Europe	Luxembourg	BioneXt Lab	Laboratoire national de sante, Microbiology, Microbial Genomics Platform	Anke Wienecke-Baldacchino et al
EPI_ISL_3334228	Luxembourg/LNS2621693/2021	2021-04-01	Europe	Luxembourg	BioneXt Lab	Laboratoire national de sante, Microbiology, Microbial Genomics Platform	Anke Wienecke-Baldacchino et al
EPI_ISL_1383794	Luxembourg/LNS2623589/2021	2021-03-13	Europe	Luxembourg	Laboratoire national de sante, Microbiology, Virology	Laboratoire national de sante, Microbiology, Microbial Genomics Platform	Anke Wienecke-Baldacchino et al
EPI_ISL_1383492	Luxembourg/LNS2623754/2021	2021-02-07	Europe	Luxembourg	Laboratoire national de sante, Microbiology, Virology	Laboratoire national de sante, Microbiology, Microbial Genomics Platform	Anke Wienecke-Baldacchino et al
EPI_ISL_3146088	Luxembourg/LNS2623756/2021	2021-07-05	Europe	Luxembourg	BioneXt Lab	Laboratoire national de sante, Microbiology, Microbial Genomics Platform	Anke Wienecke-Baldacchino et al
EPI_ISL_1917588	Luxembourg/LNS2626478/2021	2021-03-29	Europe	Luxembourg	Laboratoires d'analyses medicales - Ketterthill	Laboratoire national de sante, Microbiology, Microbial Genomics Platform	Anke Wienecke-Baldacchino et al
EPI_ISL_1916908	Luxembourg/LNS2628058/2021	2021-04-15	Europe	Luxembourg	BioneXt Lab	Laboratoire national de sante, Microbiology, Microbial Genomics Platform	Anke Wienecke-Baldacchino et al
EPI_ISL_434514	Luxembourg/LNS2629386/2020	2020-04-16	Europe	Luxembourg	Laboratoire National de Sante, Microbiology, Virology	Laboratoire National de Sante, Microbiology, Epidemiology and Microbial Genomics	Anke Wienecke-Baldacchino et al
EPI_ISL_3147511	Luxembourg/LNS2631319/2021	2021-07-07	Europe	Luxembourg	Laboratoire national de sante, Microbiology, Virology	Laboratoire national de sante, Microbiology, Microbial Genomics Platform	Anke Wienecke-Baldacchino et al
EPI_ISL_3334253	Luxembourg/LNS2632248/2021	2021-04-02	Europe	Luxembourg	BioneXt Lab	Laboratoire national de sante, Microbiology, Microbial Genomics Platform	Anke Wienecke-Baldacchino et al
EPI_ISL_740160	Luxembourg/LNS2632689/2020	2020-12-12	Europe	Luxembourg	Laboratoire national de santé, Microbiology, Virology	Laboratoire national de santé, Microbiology, Microbial Genomics Platform	Anke Wienecke-Baldacchino et al
EPI_ISL_1917432	Luxembourg/LNS2638071/2021	2021-04-12	Europe	Luxembourg	Hospital Center Luxembourg	Laboratoire national de sante, Microbiology, Microbial Genomics Platform	Anke Wienecke-Baldacchino et al
EPI_ISL_3145594	Luxembourg/LNS2639720/2020	2020-11-02	Europe	Luxembourg	BioneXt Lab	Laboratoire national de sante, Microbiology, Microbial Genomics Platform	Anke Wienecke-Baldacchino et al
EPI_ISL_3148507	Luxembourg/LNS2640226/2021	2021-02-01	Europe	Luxembourg	Laboratoires d'analyses medicales - Ketterthill	Laboratoire national de sante, Microbiology, Microbial Genomics Platform	Anke Wienecke-Baldacchino et al
EPI_ISL_1917845	Luxembourg/LNS2642395/2021	2021-04-20	Europe	Luxembourg	Laboratoires d'analyses medicales - Ketterthill	Laboratoire national de sante, Microbiology, Microbial Genomics Platform	Anke Wienecke-Baldacchino et al
EPI_ISL_740161	Luxembourg/LNS2642998/2020	2020-10-21	Europe	Luxembourg	Laboratoire national de santé, Microbiology, Virology	Laboratoire national de santé, Microbiology, Microbial Genomics Platform	Anke Wienecke-Baldacchino et al
EPI_ISL_911146	Luxembourg/LNS2643212/2021	2021-01-12	Europe	Luxembourg	Laboratoire national de sante, Microbiology, Virology	Laboratoire national de sante, Microbiology, Microbial Genomics Platform	Anke Wienecke-Baldacchino et al
EPI_ISL_910407	Luxembourg/LNS2643777/2020	2020-12-05	Europe	Luxembourg	Laboratoire national de sante, Microbiology, Virology	Laboratoire national de sante, Microbiology, Microbial Genomics Platform	Anke Wienecke-Baldacchino et al
EPI_ISL_3148065	Luxembourg/LNS2643959/2021	2021-05-26	Europe	Luxembourg	Laboratoires d'analyses medicales - Ketterthill	Laboratoire national de sante, Microbiology, Microbial Genomics Platform	Anke Wienecke-Baldacchino et al
EPI_ISL_1916900	Luxembourg/LNS2644372/2021	2021-04-15	Europe	Luxembourg	BioneXt Lab	Laboratoire national de sante, Microbiology, Microbial Genomics Platform	Anke Wienecke-Baldacchino et al
EPI_ISL_740162	Luxembourg/LNS2644869/2020	2020-10-23	Europe	Luxembourg	Laboratoire national de santé, Microbiology, Virology	Laboratoire national de santé, Microbiology, Microbial Genomics Platform	Anke Wienecke-Baldacchino et al
EPI_ISL_1917192	Luxembourg/LNS2644943/2021	2021-04-09	Europe	Luxembourg	Centre Hospitalier du Nord	Laboratoire national de sante, Microbiology, Microbial Genomics Platform	Anke Wienecke-Baldacchino et al
EPI_ISL_1917779	Luxembourg/LNS2645332/2021	2021-04-16	Europe	Luxembourg	Laboratoires d'analyses medicales - Ketterthill	Laboratoire national de sante, Microbiology, Microbial Genomics Platform	Anke Wienecke-Baldacchino et al
EPI_ISL_1917640	Luxembourg/LNS2646229/2021	2021-04-06	Europe	Luxembourg	Laboratoires d'analyses medicales - Ketterthill	Laboratoire national de sante, Microbiology, Microbial Genomics Platform	Anke Wienecke-Baldacchino et al
EPI_ISL_3145068	Luxembourg/LNS2650103/2021	2021-04-09	Europe	Luxembourg	BioneXt Lab	Laboratoire national de sante, Microbiology, Microbial Genomics Platform	Anke Wienecke-Baldacchino et al
EPI_ISL_740163	Luxembourg/LNS2653287/2020	2020-11-24	Europe	Luxembourg	Laboratoire national de santé, Microbiology, Virology	Laboratoire national de santé, Microbiology, Microbial Genomics Platform	Anke Wienecke-Baldacchino et al
EPI_ISL_1522900	Luxembourg/LNS2654146/2021	2021-03-22	Europe	Luxembourg	Hospital Center Luxembourg	Laboratoire national de sante, Microbiology, Microbial Genomics Platform	Anke Wienecke-Baldacchino et al
EPI_ISL_3147933	Luxembourg/LNS2656934/2021	2021-03-08	Europe	Luxembourg	Laboratoires d'analyses medicales - Ketterthill	Laboratoire national de sante, Microbiology, Microbial Genomics Platform	Anke Wienecke-Baldacchino et al
EPI_ISL_1384356	Luxembourg/LNS2657883/2020	2020-12-08	Europe	Luxembourg	Laboratoires d'analyses medicales - Ketterthill	Laboratoire national de sante, Microbiology, Microbial Genomics Platform	Anke Wienecke-Baldacchino et al
EPI_ISL_3145614	Luxembourg/LNS2660520/2020	2020-12-02	Europe	Luxembourg	BioneXt Lab	Laboratoire national de sante, Microbiology, Microbial Genomics Platform	Anke Wienecke-Baldacchino et al
EPI_ISL_3145647	Luxembourg/LNS2661261/2020	2020-12-02	Europe	Luxembourg	BioneXt Lab	Laboratoire national de sante, Microbiology, Microbial Genomics Platform	Anke Wienecke-Baldacchino et al
EPI_ISL_1477100	Luxembourg/LNS2663054/2021	2021-03-01	Europe	Luxembourg	Centre Hospitalier du Nord	Laboratoire national de sante, Microbiology, Microbial Genomics Platform	Anke Wienecke-Baldacchino et al
EPI_ISL_1522808	Luxembourg/LNS2666815/2021	2021-03-16	Europe	Luxembourg	BioneXt Lab	Laboratoire national de sante, Microbiology, Microbial Genomics Platform	Anke Wienecke-Baldacchino et al
EPI_ISL_911194	Luxembourg/LNS2667327/2021	2021-01-17	Europe	Luxembourg	Laboratoire national de sante, Microbiology, Virology	Laboratoire national de sante, Microbiology, Microbial Genomics Platform	Anke Wienecke-Baldacchino et al
EPI_ISL_3145511	Luxembourg/LNS2669650/2021	2021-03-26	Europe	Luxembourg	BioneXt Lab	Laboratoire national de sante, Microbiology, Microbial Genomics Platform	Anke Wienecke-Baldacchino et al
EPI_ISL_740164	Luxembourg/LNS2669816/2020	2020-11-16	Europe	Luxembourg	Laboratoire national de santé, Microbiology, Virology	Laboratoire national de santé, Microbiology, Microbial Genomics Platform	Anke Wienecke-Baldacchino et al
EPI_ISL_1917802	Luxembourg/LNS2670077/2021	2021-04-19	Europe	Luxembourg	Laboratoires d'analyses medicales - Ketterthill	Laboratoire national de sante, Microbiology, Microbial Genomics Platform	Anke Wienecke-Baldacchino et al
EPI_ISL_3147512	Luxembourg/LNS2670255/2021	2021-06-28	Europe	Luxembourg	Laboratoire national de sante, Microbiology, Virology	Laboratoire national de sante, Microbiology, Microbial Genomics Platform	Anke Wienecke-Baldacchino et al
EPI_ISL_1383278	Luxembourg/LNS2670296/2021	2021-01-22	Europe	Luxembourg	Laboratoire national de sante, Microbiology, Virology	Laboratoire national de sante, Microbiology, Microbial Genomics Platform	Anke Wienecke-Baldacchino et al
EPI_ISL_911176	Luxembourg/LNS2670749/2021	2021-01-15	Europe	Luxembourg	Laboratoire national de sante, Microbiology, Virology	Laboratoire national de sante, Microbiology, Microbial Genomics Platform	Anke Wienecke-Baldacchino et al
EPI_ISL_3148501	Luxembourg/LNS2671469/2021	2021-01-19	Europe	Luxembourg	Laboratoires d'analyses medicales - Ketterthill	Laboratoire national de sante, Microbiology, Microbial Genomics Platform	Anke Wienecke-Baldacchino et al
EPI_ISL_1383474	Luxembourg/LNS2672328/2021	2021-02-05	Europe	Luxembourg	Laboratoire national de sante, Microbiology, Virology	Laboratoire national de sante, Microbiology, Microbial Genomics Platform	Anke Wienecke-Baldacchino et al
EPI_ISL_1383544	Luxembourg/LNS2674827/2021	2021-02-10	Europe	Luxembourg	Laboratoire national de sante, Microbiology, Virology	Laboratoire national de sante, Microbiology, Microbial Genomics Platform	Anke Wienecke-Baldacchino et al
EPI_ISL_740165	Luxembourg/LNS2676018/2020	2020-12-19	Europe	Luxembourg	Laboratoire national de santé, Microbiology, Virology	Laboratoire national de santé, Microbiology, Microbial Genomics Platform	Anke Wienecke-Baldacchino et al
EPI_ISL_2400954	Luxembourg/LNS2676871/2021	2021-05-20	Europe	Luxembourg	Laboratoires Reunis	Laboratoire national de sante, Microbiology, Microbial Genomics Platform	Anke Wienecke-Baldacchino et al
EPI_ISL_740166	Luxembourg/LNS2677404/2020	2020-11-05	Europe	Luxembourg	Laboratoire national de santé, Microbiology, Virology	Laboratoire national de santé, Microbiology, Microbial Genomics Platform	Anke Wienecke-Baldacchino et al
EPI_ISL_1384112	Luxembourg/LNS2677933/2021	2021-02-21	Europe	Luxembourg	Hospital Center Luxembourg	Laboratoire national de sante, Microbiology, Microbial Genomics Platform	Anke Wienecke-Baldacchino et al
EPI_ISL_1918042	Luxembourg/LNS2679103/2021	2021-04-03	Europe	Luxembourg	Laboratoire national de sante, Microbiology, Virology	Laboratoire national de sante, Microbiology, Microbial Genomics Platform	Anke Wienecke-Baldacchino et al
EPI_ISL_740167	Luxembourg/LNS2680625/2020	2020-11-20	Europe	Luxembourg	Laboratoire national de santé, Microbiology, Virology	Laboratoire national de santé, Microbiology, Microbial Genomics Platform	Anke Wienecke-Baldacchino et al
EPI_ISL_1916995	Luxembourg/LNS2680629/2021	2021-04-19	Europe	Luxembourg	BioneXt Lab	Laboratoire national de sante, Microbiology, Microbial Genomics Platform	Anke Wienecke-Baldacchino et al
EPI_ISL_2401265	Luxembourg/LNS2681294/2021	2021-04-26	Europe	Luxembourg	BioneXt Lab	Laboratoire national de sante, Microbiology, Microbial Genomics Platform	Anke Wienecke-Baldacchino et al
EPI_ISL_3145095	Luxembourg/LNS2681457/2021	2021-03-18	Europe	Luxembourg	BioneXt Lab	Laboratoire national de sante, Microbiology, Microbial Genomics Platform	Anke Wienecke-Baldacchino et al
EPI_ISL_771008	Luxembourg/LNS2681852/2020	2020-12-02	Europe	Luxembourg	Laboratoire national de santé, Microbiology, Virology	Laboratoire national de santé, Microbiology, Microbial Genomics Platform	Anke Wienecke-Baldacchino et al
EPI_ISL_1916849	Luxembourg/LNS2681969/2021	2021-04-12	Europe	Luxembourg	BioneXt Lab	Laboratoire national de sante, Microbiology, Microbial Genomics Platform	Anke Wienecke-Baldacchino et al
EPI_ISL_910440	Luxembourg/LNS2682238/2020	2020-12-05	Europe	Luxembourg	Laboratoire national de sante, Microbiology, Virology	Laboratoire national de sante, Microbiology, Microbial Genomics Platform	Anke Wienecke-Baldacchino et al
EPI_ISL_1384205	Luxembourg/LNS2683043/2020	2020-12-10	Europe	Luxembourg	Laboratoires d'analyses medicales - Ketterthill	Laboratoire national de sante, Microbiology, Microbial Genomics Platform	Anke Wienecke-Baldacchino et al
EPI_ISL_2401509	Luxembourg/LNS2684343/2021	2021-05-10	Europe	Luxembourg	BioneXt Lab	Laboratoire national de sante, Microbiology, Microbial Genomics Platform	Anke Wienecke-Baldacchino et al
EPI_ISL_1384522	Luxembourg/LNS2685334/2021	2021-03-10	Europe	Luxembourg	Laboratoires d'analyses medicales - Ketterthill	Laboratoire national de sante, Microbiology, Microbial Genomics Platform	Anke Wienecke-Baldacchino et al
EPI_ISL_1498674	Luxembourg/LNS2685368/2021	2021-03-02	Europe	Luxembourg	BioneXt Lab	Laboratoire national de sante, Microbiology, Microbial Genomics Platform	Anke Wienecke-Baldacchino et al
EPI_ISL_1523119	Luxembourg/LNS2686079/2021	2021-03-26	Europe	Luxembourg	Laboratoires d'analyses medicales - Ketterthill	Laboratoire national de sante, Microbiology, Microbial Genomics Platform	Anke Wienecke-Baldacchino et al
EPI_ISL_1916785	Luxembourg/LNS2686309/2021	2021-04-10	Europe	Luxembourg	BioneXt Lab	Laboratoire national de sante, Microbiology, Microbial Genomics Platform	Anke Wienecke-Baldacchino et al
EPI_ISL_3147934	Luxembourg/LNS2686471/2021	2021-03-09	Europe	Luxembourg	Laboratoires d'analyses medicales - Ketterthill	Laboratoire national de sante, Microbiology, Microbial Genomics Platform	Anke Wienecke-Baldacchino et al
EPI_ISL_770973	Luxembourg/LNS2686590/2020	2020-11-30	Europe	Luxembourg	Laboratoire national de santé, Microbiology, Virology	Laboratoire national de santé, Microbiology, Microbial Genomics Platform	Anke Wienecke-Baldacchino et al
EPI_ISL_1384547	Luxembourg/LNS2688710/2021	2021-03-10	Europe	Luxembourg	Laboratoires d'analyses medicales - Ketterthill	Laboratoire national de sante, Microbiology, Microbial Genomics Platform	Anke Wienecke-Baldacchino et al
EPI_ISL_740169	Luxembourg/LNS2689418/2020	2020-10-30	Europe	Luxembourg	Laboratoire national de santé, Microbiology, Virology	Laboratoire national de santé, Microbiology, Microbial Genomics Platform	Anke Wienecke-Baldacchino et al
EPI_ISL_740170	Luxembourg/LNS2691541/2020	2020-10-26	Europe	Luxembourg	Laboratoire national de santé, Microbiology, Virology	Laboratoire national de santé, Microbiology, Microbial Genomics Platform	Anke Wienecke-Baldacchino et al
EPI_ISL_910570	Luxembourg/LNS2691904/2020	2020-12-18	Europe	Luxembourg	Laboratoire national de sante, Microbiology, Virology	Laboratoire national de sante, Microbiology, Microbial Genomics Platform	Anke Wienecke-Baldacchino et al
EPI_ISL_1498385	Luxembourg/LNS2694056/2021	2021-01-05	Europe	Luxembourg	BioneXt Lab	Laboratoire national de sante, Microbiology, Microbial Genomics Platform	Anke Wienecke-Baldacchino et al
EPI_ISL_740171	Luxembourg/LNS2696567/2020	2020-11-12	Europe	Luxembourg	Laboratoire national de santé, Microbiology, Virology	Laboratoire national de santé, Microbiology, Microbial Genomics Platform	Anke Wienecke-Baldacchino et al
EPI_ISL_1918204	Luxembourg/LNS2697419/2021	2021-04-01	Europe	Luxembourg	Laboratoire national de sante, Microbiology, Virology	Laboratoire national de sante, Microbiology, Microbial Genomics Platform	Anke Wienecke-Baldacchino et al
EPI_ISL_1917724	Luxembourg/LNS2699498/2021	2021-04-13	Europe	Luxembourg	Laboratoires d'analyses medicales - Ketterthill	Laboratoire national de sante, Microbiology, Microbial Genomics Platform	Anke Wienecke-Baldacchino et al
EPI_ISL_740172	Luxembourg/LNS2699765/2020	2020-10-22	Europe	Luxembourg	Laboratoire national de santé, Microbiology, Virology	Laboratoire national de santé, Microbiology, Microbial Genomics Platform	Anke Wienecke-Baldacchino et al
EPI_ISL_3148004	Luxembourg/LNS2700779/2021	2021-02-04	Europe	Luxembourg	Laboratoires d'analyses medicales - Ketterthill	Laboratoire national de sante, Microbiology, Microbial Genomics Platform	Anke Wienecke-Baldacchino et al
EPI_ISL_1384341	Luxembourg/LNS2701430/2020	2020-12-12	Europe	Luxembourg	Laboratoires d'analyses medicales - Ketterthill	Laboratoire national de sante, Microbiology, Microbial Genomics Platform	Anke Wienecke-Baldacchino et al
EPI_ISL_740173	Luxembourg/LNS2702537/2020	2020-10-26	Europe	Luxembourg	Laboratoire national de santé, Microbiology, Virology	Laboratoire national de santé, Microbiology, Microbial Genomics Platform	Anke Wienecke-Baldacchino et al
EPI_ISL_1917909	Luxembourg/LNS2703226/2021	2021-03-29	Europe	Luxembourg	Laboratoires Reunis	Laboratoire national de sante, Microbiology, Microbial Genomics Platform	Anke Wienecke-Baldacchino et al
EPI_ISL_771033	Luxembourg/LNS2704357/2020	2020-12-02	Europe	Luxembourg	Laboratoire national de santé, Microbiology, Virology	Laboratoire national de santé, Microbiology, Microbial Genomics Platform	Anke Wienecke-Baldacchino et al
EPI_ISL_1916650	Luxembourg/LNS2705317/2021	2021-04-06	Europe	Luxembourg	BioneXt Lab	Laboratoire national de sante, Microbiology, Microbial Genomics Platform	Anke Wienecke-Baldacchino et al
EPI_ISL_740174	Luxembourg/LNS2705456/2020	2020-11-28	Europe	Luxembourg	Laboratoire national de santé, Microbiology, Virology	Laboratoire national de santé, Microbiology, Microbial Genomics Platform	Anke Wienecke-Baldacchino et al
EPI_ISL_740175	Luxembourg/LNS2705564/2020	2020-11-15	Europe	Luxembourg	Laboratoire national de santé, Microbiology, Virology	Laboratoire national de santé, Microbiology, Microbial Genomics Platform	Anke Wienecke-Baldacchino et al
EPI_ISL_1383666	Luxembourg/LNS2706099/2021	2021-02-23	Europe	Luxembourg	Laboratoire national de sante, Microbiology, Virology	Laboratoire national de sante, Microbiology, Microbial Genomics Platform	Anke Wienecke-Baldacchino et al
EPI_ISL_3145307	Luxembourg/LNS2706787/2021	2021-05-27	Europe	Luxembourg	BioneXt Lab	Laboratoire national de sante, Microbiology, Microbial Genomics Platform	Anke Wienecke-Baldacchino et al
EPI_ISL_3145524	Luxembourg/LNS2707319/2021	2021-04-03	Europe	Luxembourg	BioneXt Lab	Laboratoire national de sante, Microbiology, Microbial Genomics Platform	Anke Wienecke-Baldacchino et al
EPI_ISL_2401057	Luxembourg/LNS2707735/2021	2021-05-03	Europe	Luxembourg	Laboratoire national de sante, Microbiology, Virology	Laboratoire national de sante, Microbiology, Microbial Genomics Platform	Anke Wienecke-Baldacchino et al
EPI_ISL_1522984	Luxembourg/LNS2708214/2021	2021-03-16	Europe	Luxembourg	Laboratoire national de sante, Microbiology, Virology	Laboratoire national de sante, Microbiology, Microbial Genomics Platform	Anke Wienecke-Baldacchino et al
EPI_ISL_1383675	Luxembourg/LNS2708583/2021	2021-02-24	Europe	Luxembourg	Laboratoire national de sante, Microbiology, Virology	Laboratoire national de sante, Microbiology, Microbial Genomics Platform	Anke Wienecke-Baldacchino et al
EPI_ISL_1383676	Luxembourg/LNS2709405/2021	2021-02-24	Europe	Luxembourg	Laboratoire national de sante, Microbiology, Virology	Laboratoire national de sante, Microbiology, Microbial Genomics Platform	Anke Wienecke-Baldacchino et al
EPI_ISL_740177	Luxembourg/LNS2710395/2020	2020-11-28	Europe	Luxembourg	Laboratoire national de santé, Microbiology, Virology	Laboratoire national de santé, Microbiology, Microbial Genomics Platform	Anke Wienecke-Baldacchino et al
EPI_ISL_911166	Luxembourg/LNS2710992/2021	2021-01-14	Europe	Luxembourg	Laboratoire national de sante, Microbiology, Virology	Laboratoire national de sante, Microbiology, Microbial Genomics Platform	Anke Wienecke-Baldacchino et al
EPI_ISL_3145991	Luxembourg/LNS2711547/2021	2021-06-30	Europe	Luxembourg	BioneXt Lab	Laboratoire national de sante, Microbiology, Microbial Genomics Platform	Anke Wienecke-Baldacchino et al
EPI_ISL_3146208	Luxembourg/LNS2717696/2021	2021-07-12	Europe	Luxembourg	BioneXt Lab	Laboratoire national de sante, Microbiology, Microbial Genomics Platform	Anke Wienecke-Baldacchino et al
EPI_ISL_771123	Luxembourg/LNS2718564/2020	2020-12-28	Europe	Luxembourg	Laboratoire national de santé, Microbiology, Virology	Laboratoire national de santé, Microbiology, Microbial Genomics Platform	Anke Wienecke-Baldacchino et al
EPI_ISL_740178	Luxembourg/LNS2721373/2020	2020-11-10	Europe	Luxembourg	Laboratoire national de santé, Microbiology, Virology	Laboratoire national de santé, Microbiology, Microbial Genomics Platform	Anke Wienecke-Baldacchino et al
EPI_ISL_3148235	Luxembourg/LNS2722619/2021	2021-07-06	Europe	Luxembourg	Laboratoires d'analyses medicales - Ketterthill	Laboratoire national de sante, Microbiology, Microbial Genomics Platform	Anke Wienecke-Baldacchino et al
EPI_ISL_3147948	Luxembourg/LNS2727662/2021	2021-03-18	Europe	Luxembourg	Laboratoires d'analyses medicales - Ketterthill	Laboratoire national de sante, Microbiology, Microbial Genomics Platform	Anke Wienecke-Baldacchino et al
EPI_ISL_3147513	Luxembourg/LNS2727838/2021	2021-07-09	Europe	Luxembourg	Laboratoires Reunis	Laboratoire national de sante, Microbiology, Microbial Genomics Platform	Anke Wienecke-Baldacchino et al
EPI_ISL_2401840	Luxembourg/LNS2730005/2021	2021-05-05	Europe	Luxembourg	Hospital Center Emile Mayrisch	Laboratoire national de sante, Microbiology, Microbial Genomics Platform	Anke Wienecke-Baldacchino et al
EPI_ISL_740179	Luxembourg/LNS2730340/2020	2020-11-13	Europe	Luxembourg	Laboratoire national de santé, Microbiology, Virology	Laboratoire national de santé, Microbiology, Microbial Genomics Platform	Anke Wienecke-Baldacchino et al
EPI_ISL_740180	Luxembourg/LNS2730488/2020	2020-10-26	Europe	Luxembourg	Laboratoire national de santé, Microbiology, Virology	Laboratoire national de santé, Microbiology, Microbial Genomics Platform	Anke Wienecke-Baldacchino et al
EPI_ISL_3145378	Luxembourg/LNS2735654/2021	2021-04-17	Europe	Luxembourg	BioneXt Lab	Laboratoire national de sante, Microbiology, Microbial Genomics Platform	Anke Wienecke-Baldacchino et al
EPI_ISL_3147514	Luxembourg/LNS2737685/2021	2021-07-16	Europe	Luxembourg	Hospital Center Luxembourg	Laboratoire national de sante, Microbiology, Microbial Genomics Platform	Anke Wienecke-Baldacchino et al
EPI_ISL_3145669	Luxembourg/LNS2739634/2021	2021-01-05	Europe	Luxembourg	BioneXt Lab	Laboratoire national de sante, Microbiology, Microbial Genomics Platform	Anke Wienecke-Baldacchino et al
EPI_ISL_1384499	Luxembourg/LNS2740339/2021	2021-03-02	Europe	Luxembourg	Laboratoires d'analyses medicales - Ketterthill	Laboratoire national de sante, Microbiology, Microbial Genomics Platform	Anke Wienecke-Baldacchino et al
EPI_ISL_740181	Luxembourg/LNS2740500/2020	2020-10-28	Europe	Luxembourg	Laboratoire national de santé, Microbiology, Virology	Laboratoire national de santé, Microbiology, Microbial Genomics Platform	Anke Wienecke-Baldacchino et al
EPI_ISL_771097	Luxembourg/LNS2740659/2020	2020-12-29	Europe	Luxembourg	Laboratoire national de santé, Microbiology, Virology	Laboratoire national de santé, Microbiology, Microbial Genomics Platform	Anke Wienecke-Baldacchino et al
EPI_ISL_2400753	Luxembourg/LNS2741371/2021	2021-05-11	Europe	Luxembourg	Laboratoires d'analyses medicales - Ketterthill	Laboratoire national de sante, Microbiology, Microbial Genomics Platform	Anke Wienecke-Baldacchino et al
EPI_ISL_1916919	Luxembourg/LNS2743717/2021	2021-04-16	Europe	Luxembourg	BioneXt Lab	Laboratoire national de sante, Microbiology, Microbial Genomics Platform	Anke Wienecke-Baldacchino et al
EPI_ISL_1384090	Luxembourg/LNS2744144/2021	2021-02-13	Europe	Luxembourg	Hospital Center Luxembourg	Laboratoire national de sante, Microbiology, Microbial Genomics Platform	Anke Wienecke-Baldacchino et al
EPI_ISL_1523042	Luxembourg/LNS2744203/2021	2021-03-21	Europe	Luxembourg	Centre Hospitalier du Nord	Laboratoire national de sante, Microbiology, Microbial Genomics Platform	Anke Wienecke-Baldacchino et al
EPI_ISL_3147874	Luxembourg/LNS2746712/2021	2021-04-22	Europe	Luxembourg	Laboratoires d'analyses medicales - Ketterthill	Laboratoire national de sante, Microbiology, Microbial Genomics Platform	Anke Wienecke-Baldacchino et al
EPI_ISL_910920	Luxembourg/LNS2746857/2021	2021-01-06	Europe	Luxembourg	Laboratoire national de sante, Microbiology, Virology	Laboratoire national de sante, Microbiology, Microbial Genomics Platform	Anke Wienecke-Baldacchino et al
EPI_ISL_2401681	Luxembourg/LNS2747289/2021	2021-05-18	Europe	Luxembourg	BioneXt Lab	Laboratoire national de sante, Microbiology, Microbial Genomics Platform	Anke Wienecke-Baldacchino et al
EPI_ISL_3145628	Luxembourg/LNS2747997/2020	2020-12-02	Europe	Luxembourg	BioneXt Lab	Laboratoire national de sante, Microbiology, Microbial Genomics Platform	Anke Wienecke-Baldacchino et al
EPI_ISL_1498396	Luxembourg/LNS2750726/2021	2021-01-23	Europe	Luxembourg	BioneXt Lab	Laboratoire national de sante, Microbiology, Microbial Genomics Platform	Anke Wienecke-Baldacchino et al
EPI_ISL_740184	Luxembourg/LNS2751088/2020	2020-11-10	Europe	Luxembourg	Laboratoire national de santé, Microbiology, Virology	Laboratoire national de santé, Microbiology, Microbial Genomics Platform	Anke Wienecke-Baldacchino et al
EPI_ISL_1383580	Luxembourg/LNS2754512/2021	2021-02-14	Europe	Luxembourg	Laboratoire national de sante, Microbiology, Virology	Laboratoire national de sante, Microbiology, Microbial Genomics Platform	Anke Wienecke-Baldacchino et al
EPI_ISL_740185	Luxembourg/LNS2755277/2020	2020-11-09	Europe	Luxembourg	Laboratoire national de santé, Microbiology, Virology	Laboratoire national de santé, Microbiology, Microbial Genomics Platform	Anke Wienecke-Baldacchino et al
EPI_ISL_2401518	Luxembourg/LNS2760250/2021	2021-05-10	Europe	Luxembourg	BioneXt Lab	Laboratoire national de sante, Microbiology, Microbial Genomics Platform	Anke Wienecke-Baldacchino et al
EPI_ISL_2401884	Luxembourg/LNS2760291/2021	2021-04-27	Europe	Luxembourg	Hospital Center Luxembourg	Laboratoire national de sante, Microbiology, Microbial Genomics Platform	Anke Wienecke-Baldacchino et al
EPI_ISL_740186	Luxembourg/LNS2761686/2020	2020-07-16	Europe	Luxembourg	Laboratoire national de santé, Microbiology, Virology	Laboratoire national de santé, Microbiology, Microbial Genomics Platform	Anke Wienecke-Baldacchino et al
EPI_ISL_911033	Luxembourg/LNS2763156/2020	2020-12-14	Europe	Luxembourg	Laboratoire national de sante, Microbiology, Virology	Laboratoire national de sante, Microbiology, Microbial Genomics Platform	Anke Wienecke-Baldacchino et al
EPI_ISL_910385	Luxembourg/LNS2763289/2020	2020-12-04	Europe	Luxembourg	Laboratoire national de sante, Microbiology, Virology	Laboratoire national de sante, Microbiology, Microbial Genomics Platform	Anke Wienecke-Baldacchino et al
EPI_ISL_910507	Luxembourg/LNS2763903/2020	2020-12-19	Europe	Luxembourg	Laboratoire national de sante, Microbiology, Virology	Laboratoire national de sante, Microbiology, Microbial Genomics Platform	Anke Wienecke-Baldacchino et al
EPI_ISL_1383765	Luxembourg/LNS2765174/2021	2021-03-05	Europe	Luxembourg	Laboratoire national de sante, Microbiology, Virology	Laboratoire national de sante, Microbiology, Microbial Genomics Platform	Anke Wienecke-Baldacchino et al
EPI_ISL_1384247	Luxembourg/LNS2765294/2020	2020-12-11	Europe	Luxembourg	Laboratoires d'analyses medicales - Ketterthill	Laboratoire national de sante, Microbiology, Microbial Genomics Platform	Anke Wienecke-Baldacchino et al
EPI_ISL_740187	Luxembourg/LNS2765469/2020	2020-10-31	Europe	Luxembourg	Laboratoire national de santé, Microbiology, Virology	Laboratoire national de santé, Microbiology, Microbial Genomics Platform	Anke Wienecke-Baldacchino et al
EPI_ISL_1917231	Luxembourg/LNS2767203/2021	2021-04-22	Europe	Luxembourg	Hospital Center Emile Mayrisch	Laboratoire national de sante, Microbiology, Microbial Genomics Platform	Anke Wienecke-Baldacchino et al
EPI_ISL_1384362	Luxembourg/LNS2772288/2020	2020-12-19	Europe	Luxembourg	Laboratoires d'analyses medicales - Ketterthill	Laboratoire national de sante, Microbiology, Microbial Genomics Platform	Anke Wienecke-Baldacchino et al
EPI_ISL_740188	Luxembourg/LNS2772835/2020	2020-10-25	Europe	Luxembourg	Laboratoire national de santé, Microbiology, Virology	Laboratoire national de santé, Microbiology, Microbial Genomics Platform	Anke Wienecke-Baldacchino et al
EPI_ISL_910379	Luxembourg/LNS2774076/2020	2020-12-04	Europe	Luxembourg	Laboratoire national de sante, Microbiology, Virology	Laboratoire national de sante, Microbiology, Microbial Genomics Platform	Anke Wienecke-Baldacchino et al
EPI_ISL_3148351	Luxembourg/LNS2774531/2021	2021-04-02	Europe	Luxembourg	Laboratoires d'analyses medicales - Ketterthill	Laboratoire national de sante, Microbiology, Microbial Genomics Platform	Anke Wienecke-Baldacchino et al
EPI_ISL_740189	Luxembourg/LNS2774762/2020	2020-09-24	Europe	Luxembourg	Laboratoire national de santé, Microbiology, Virology	Laboratoire national de santé, Microbiology, Microbial Genomics Platform	Anke Wienecke-Baldacchino et al
EPI_ISL_1916888	Luxembourg/LNS2775315/2021	2021-04-15	Europe	Luxembourg	BioneXt Lab	Laboratoire national de sante, Microbiology, Microbial Genomics Platform	Anke Wienecke-Baldacchino et al
EPI_ISL_740190	Luxembourg/LNS2776151/2020	2020-11-03	Europe	Luxembourg	Laboratoire national de santé, Microbiology, Virology	Laboratoire national de santé, Microbiology, Microbial Genomics Platform	Anke Wienecke-Baldacchino et al
EPI_ISL_3145167	Luxembourg/LNS2776311/2021	2021-04-09	Europe	Luxembourg	BioneXt Lab	Laboratoire national de sante, Microbiology, Microbial Genomics Platform	Anke Wienecke-Baldacchino et al
EPI_ISL_740191	Luxembourg/LNS2776427/2020	2020-10-21	Europe	Luxembourg	Laboratoire national de santé, Microbiology, Virology	Laboratoire national de santé, Microbiology, Microbial Genomics Platform	Anke Wienecke-Baldacchino et al
EPI_ISL_1917864	Luxembourg/LNS2780827/2021	2021-04-21	Europe	Luxembourg	Laboratoires d'analyses medicales - Ketterthill	Laboratoire national de sante, Microbiology, Microbial Genomics Platform	Anke Wienecke-Baldacchino et al
EPI_ISL_3145218	Luxembourg/LNS2781040/2021	2021-04-14	Europe	Luxembourg	BioneXt Lab	Laboratoire national de sante, Microbiology, Microbial Genomics Platform	Anke Wienecke-Baldacchino et al
EPI_ISL_740192	Luxembourg/LNS2781126/2020	2020-10-27	Europe	Luxembourg	Laboratoire national de santé, Microbiology, Virology	Laboratoire national de santé, Microbiology, Microbial Genomics Platform	Anke Wienecke-Baldacchino et al
EPI_ISL_1917445	Luxembourg/LNS2781523/2021	2021-04-15	Europe	Luxembourg	Hospital Center Luxembourg	Laboratoire national de sante, Microbiology, Microbial Genomics Platform	Anke Wienecke-Baldacchino et al
EPI_ISL_740193	Luxembourg/LNS2783388/2020	2020-10-22	Europe	Luxembourg	Laboratoire national de santé, Microbiology, Virology	Laboratoire national de santé, Microbiology, Microbial Genomics Platform	Anke Wienecke-Baldacchino et al
EPI_ISL_3145044	Luxembourg/LNS2783985/2021	2021-05-05	Europe	Luxembourg	BioneXt Lab	Laboratoire national de sante, Microbiology, Microbial Genomics Platform	Anke Wienecke-Baldacchino et al
EPI_ISL_910592	Luxembourg/LNS2784642/2021	2021-01-01	Europe	Luxembourg	Laboratoire national de sante, Microbiology, Virology	Laboratoire national de sante, Microbiology, Microbial Genomics Platform	Anke Wienecke-Baldacchino et al
EPI_ISL_2401091	Luxembourg/LNS2786489/2021	2021-05-06	Europe	Luxembourg	Laboratoire national de sante, Microbiology, Virology	Laboratoire national de sante, Microbiology, Microbial Genomics Platform	Anke Wienecke-Baldacchino et al
EPI_ISL_770988	Luxembourg/LNS2786709/2020	2020-12-01	Europe	Luxembourg	Laboratoire national de santé, Microbiology, Virology	Laboratoire national de santé, Microbiology, Microbial Genomics Platform	Anke Wienecke-Baldacchino et al
EPI_ISL_1916838	Luxembourg/LNS2786856/2021	2021-04-12	Europe	Luxembourg	BioneXt Lab	Laboratoire national de sante, Microbiology, Microbial Genomics Platform	Anke Wienecke-Baldacchino et al
EPI_ISL_1384454	Luxembourg/LNS2788703/2021	2021-02-26	Europe	Luxembourg	Laboratoires d'analyses medicales - Ketterthill	Laboratoire national de sante, Microbiology, Microbial Genomics Platform	Anke Wienecke-Baldacchino et al
EPI_ISL_1918168	Luxembourg/LNS2789920/2021	2021-04-23	Europe	Luxembourg	Laboratoire national de sante, Microbiology, Virology	Laboratoire national de sante, Microbiology, Microbial Genomics Platform	Anke Wienecke-Baldacchino et al
EPI_ISL_1917788	Luxembourg/LNS2790904/2021	2021-04-16	Europe	Luxembourg	Laboratoires d'analyses medicales - Ketterthill	Laboratoire national de sante, Microbiology, Microbial Genomics Platform	Anke Wienecke-Baldacchino et al
EPI_ISL_3148551	Luxembourg/LNS2791655/2021	2021-02-04	Europe	Luxembourg	Laboratoires d'analyses medicales - Ketterthill	Laboratoire national de sante, Microbiology, Microbial Genomics Platform	Anke Wienecke-Baldacchino et al
EPI_ISL_740194	Luxembourg/LNS2791698/2020	2020-10-24	Europe	Luxembourg	Laboratoire national de santé, Microbiology, Virology	Laboratoire national de santé, Microbiology, Microbial Genomics Platform	Anke Wienecke-Baldacchino et al
EPI_ISL_2400673	Luxembourg/LNS2793893/2021	2021-05-03	Europe	Luxembourg	Laboratoires d'analyses medicales - Ketterthill	Laboratoire national de sante, Microbiology, Microbial Genomics Platform	Anke Wienecke-Baldacchino et al
EPI_ISL_740196	Luxembourg/LNS2795371/2020	2020-10-26	Europe	Luxembourg	Laboratoire national de santé, Microbiology, Virology	Laboratoire national de santé, Microbiology, Microbial Genomics Platform	Anke Wienecke-Baldacchino et al
EPI_ISL_1383737	Luxembourg/LNS2795528/2021	2021-03-03	Europe	Luxembourg	Laboratoire national de sante, Microbiology, Virology	Laboratoire national de sante, Microbiology, Microbial Genomics Platform	Anke Wienecke-Baldacchino et al
EPI_ISL_910414	Luxembourg/LNS2797551/2020	2020-12-03	Europe	Luxembourg	Laboratoire national de sante, Microbiology, Virology	Laboratoire national de sante, Microbiology, Microbial Genomics Platform	Anke Wienecke-Baldacchino et al
EPI_ISL_3147889	Luxembourg/LNS2797573/2021	2021-02-03	Europe	Luxembourg	Laboratoires d'analyses medicales - Ketterthill	Laboratoire national de sante, Microbiology, Microbial Genomics Platform	Anke Wienecke-Baldacchino et al
EPI_ISL_740197	Luxembourg/LNS2797754/2020	2020-10-28	Europe	Luxembourg	Laboratoire national de santé, Microbiology, Virology	Laboratoire national de santé, Microbiology, Microbial Genomics Platform	Anke Wienecke-Baldacchino et al
EPI_ISL_740198	Luxembourg/LNS2803003/2020	2020-10-23	Europe	Luxembourg	Laboratoire national de santé, Microbiology, Virology	Laboratoire national de santé, Microbiology, Microbial Genomics Platform	Anke Wienecke-Baldacchino et al
EPI_ISL_910532	Luxembourg/LNS2805509/2020	2020-12-20	Europe	Luxembourg	Laboratoire national de sante, Microbiology, Virology	Laboratoire national de sante, Microbiology, Microbial Genomics Platform	Anke Wienecke-Baldacchino et al
EPI_ISL_1498540	Luxembourg/LNS2807150/2021	2021-02-02	Europe	Luxembourg	BioneXt Lab	Laboratoire national de sante, Microbiology, Microbial Genomics Platform	Anke Wienecke-Baldacchino et al
EPI_ISL_771046	Luxembourg/LNS2810600/2020	2020-12-26	Europe	Luxembourg	Laboratoire national de santé, Microbiology, Virology	Laboratoire national de santé, Microbiology, Microbial Genomics Platform	Anke Wienecke-Baldacchino et al
EPI_ISL_1917015	Luxembourg/LNS2810852/2021	2021-04-19	Europe	Luxembourg	BioneXt Lab	Laboratoire national de sante, Microbiology, Microbial Genomics Platform	Anke Wienecke-Baldacchino et al
EPI_ISL_740199	Luxembourg/LNS2813963/2020	2020-03-22	Europe	Luxembourg	Laboratoire national de santé, Microbiology, Virology	Laboratoire national de santé, Microbiology, Microbial Genomics Platform	Anke Wienecke-Baldacchino et al
EPI_ISL_910586	Luxembourg/LNS2813995/2021	2021-01-01	Europe	Luxembourg	Laboratoire national de sante, Microbiology, Virology	Laboratoire national de sante, Microbiology, Microbial Genomics Platform	Anke Wienecke-Baldacchino et al
EPI_ISL_1918337	Luxembourg/LNS2816696/2021	2021-04-15	Europe	Luxembourg	Laboratoire national de sante, Microbiology, Virology	Laboratoire national de sante, Microbiology, Microbial Genomics Platform	Anke Wienecke-Baldacchino et al
EPI_ISL_3148474	Luxembourg/LNS2816977/2020	2020-12-02	Europe	Luxembourg	Laboratoires d'analyses medicales - Ketterthill	Laboratoire national de sante, Microbiology, Microbial Genomics Platform	Anke Wienecke-Baldacchino et al
EPI_ISL_910699	Luxembourg/LNS2818851/2020	2020-12-08	Europe	Luxembourg	Laboratoire national de sante, Microbiology, Virology	Laboratoire national de sante, Microbiology, Microbial Genomics Platform	Anke Wienecke-Baldacchino et al
EPI_ISL_1383777	Luxembourg/LNS2823205/2021	2021-03-12	Europe	Luxembourg	Laboratoire national de sante, Microbiology, Virology	Laboratoire national de sante, Microbiology, Microbial Genomics Platform	Anke Wienecke-Baldacchino et al
EPI_ISL_3148333	Luxembourg/LNS2825474/2021	2021-03-01	Europe	Luxembourg	Laboratoires d'analyses medicales - Ketterthill	Laboratoire national de sante, Microbiology, Microbial Genomics Platform	Anke Wienecke-Baldacchino et al
EPI_ISL_3145979	Luxembourg/LNS2826935/2021	2021-06-30	Europe	Luxembourg	BioneXt Lab	Laboratoire national de sante, Microbiology, Microbial Genomics Platform	Anke Wienecke-Baldacchino et al
EPI_ISL_3145259	Luxembourg/LNS2827065/2021	2021-04-29	Europe	Luxembourg	BioneXt Lab	Laboratoire national de sante, Microbiology, Microbial Genomics Platform	Anke Wienecke-Baldacchino et al
EPI_ISL_1917644	Luxembourg/LNS2827829/2021	2021-04-06	Europe	Luxembourg	Laboratoires d'analyses medicales - Ketterthill	Laboratoire national de sante, Microbiology, Microbial Genomics Platform	Anke Wienecke-Baldacchino et al
EPI_ISL_1498498	Luxembourg/LNS2829414/2021	2021-02-04	Europe	Luxembourg	BioneXt Lab	Laboratoire national de sante, Microbiology, Microbial Genomics Platform	Anke Wienecke-Baldacchino et al
EPI_ISL_1384049	Luxembourg/LNS2829489/2021	2021-01-27	Europe	Luxembourg	Hospital Center Luxembourg	Laboratoire national de sante, Microbiology, Microbial Genomics Platform	Anke Wienecke-Baldacchino et al
EPI_ISL_1383549	Luxembourg/LNS2830281/2021	2021-02-11	Europe	Luxembourg	Laboratoire national de sante, Microbiology, Virology	Laboratoire national de sante, Microbiology, Microbial Genomics Platform	Anke Wienecke-Baldacchino et al
EPI_ISL_740200	Luxembourg/LNS2833134/2020	2020-10-09	Europe	Luxembourg	Laboratoire national de santé, Microbiology, Virology	Laboratoire national de santé, Microbiology, Microbial Genomics Platform	Anke Wienecke-Baldacchino et al
EPI_ISL_1384329	Luxembourg/LNS2833322/2020	2020-12-14	Europe	Luxembourg	Laboratoires d'analyses medicales - Ketterthill	Laboratoire national de sante, Microbiology, Microbial Genomics Platform	Anke Wienecke-Baldacchino et al
EPI_ISL_2401167	Luxembourg/LNS2838271/2021	2021-05-17	Europe	Luxembourg	Laboratoire national de sante, Microbiology, Virology	Laboratoire national de sante, Microbiology, Microbial Genomics Platform	Anke Wienecke-Baldacchino et al
EPI_ISL_1917742	Luxembourg/LNS2839508/2021	2021-04-14	Europe	Luxembourg	Laboratoires d'analyses medicales - Ketterthill	Laboratoire national de sante, Microbiology, Microbial Genomics Platform	Anke Wienecke-Baldacchino et al
EPI_ISL_1917791	Luxembourg/LNS2839619/2021	2021-04-17	Europe	Luxembourg	Laboratoires d'analyses medicales - Ketterthill	Laboratoire national de sante, Microbiology, Microbial Genomics Platform	Anke Wienecke-Baldacchino et al
EPI_ISL_740201	Luxembourg/LNS2840790/2020	2020-11-08	Europe	Luxembourg	Laboratoire national de santé, Microbiology, Virology	Laboratoire national de santé, Microbiology, Microbial Genomics Platform	Anke Wienecke-Baldacchino et al
EPI_ISL_2401631	Luxembourg/LNS2841039/2021	2021-05-14	Europe	Luxembourg	BioneXt Lab	Laboratoire national de sante, Microbiology, Microbial Genomics Platform	Anke Wienecke-Baldacchino et al
EPI_ISL_1917426	Luxembourg/LNS2844765/2021	2021-04-09	Europe	Luxembourg	Hospital Center Luxembourg	Laboratoire national de sante, Microbiology, Microbial Genomics Platform	Anke Wienecke-Baldacchino et al
EPI_ISL_911075	Luxembourg/LNS2845724/2020	2020-12-16	Europe	Luxembourg	Laboratoire national de sante, Microbiology, Virology	Laboratoire national de sante, Microbiology, Microbial Genomics Platform	Anke Wienecke-Baldacchino et al
EPI_ISL_1384316	Luxembourg/LNS2847435/2020	2020-12-14	Europe	Luxembourg	Laboratoires d'analyses medicales - Ketterthill	Laboratoire national de sante, Microbiology, Microbial Genomics Platform	Anke Wienecke-Baldacchino et al
EPI_ISL_417527	Luxembourg/LNS2848109/2020	2020-03-18	Europe	Luxembourg	Laboratoire Nationale de Santé, Microbiology, Virology	Laboratoire Nationale de Santé, Microbiology, Epidemiology and Microbial Genomics	Anke Wienecke-Baldacchino et al
EPI_ISL_740206	Luxembourg/LNS2852282/2020	2020-10-27	Europe	Luxembourg	Laboratoire national de santé, Microbiology, Virology	Laboratoire national de santé, Microbiology, Microbial Genomics Platform	Anke Wienecke-Baldacchino et al
EPI_ISL_2401371	Luxembourg/LNS2852520/2021	2021-04-30	Europe	Luxembourg	BioneXt Lab	Laboratoire national de sante, Microbiology, Microbial Genomics Platform	Anke Wienecke-Baldacchino et al
EPI_ISL_1384510	Luxembourg/LNS2852754/2021	2021-03-05	Europe	Luxembourg	Laboratoires d'analyses medicales - Ketterthill	Laboratoire national de sante, Microbiology, Microbial Genomics Platform	Anke Wienecke-Baldacchino et al
EPI_ISL_3145214	Luxembourg/LNS2854217/2021	2021-04-14	Europe	Luxembourg	BioneXt Lab	Laboratoire national de sante, Microbiology, Microbial Genomics Platform	Anke Wienecke-Baldacchino et al
EPI_ISL_3334817	Luxembourg/LNS2855222/2021	2021-07-27	Europe	Luxembourg	Laboratoires Reunis, 38 Rue Hiel, 6131 Junglinster, Luxembourg	Laboratoire national de sante, Microbiology, Microbial Genomics Platform	Anke Wienecke-Baldacchino et al
EPI_ISL_740207	Luxembourg/LNS2856175/2020	2020-11-15	Europe	Luxembourg	Laboratoire national de santé, Microbiology, Virology	Laboratoire national de santé, Microbiology, Microbial Genomics Platform	Anke Wienecke-Baldacchino et al
EPI_ISL_740208	Luxembourg/LNS2857303/2020	2020-11-13	Europe	Luxembourg	Laboratoire national de santé, Microbiology, Virology	Laboratoire national de santé, Microbiology, Microbial Genomics Platform	Anke Wienecke-Baldacchino et al
EPI_ISL_1917998	Luxembourg/LNS2858389/2021	2021-03-28	Europe	Luxembourg	Laboratoire national de sante, Microbiology, Virology	Laboratoire national de sante, Microbiology, Microbial Genomics Platform	Anke Wienecke-Baldacchino et al
EPI_ISL_910533	Luxembourg/LNS2858894/2020	2020-12-20	Europe	Luxembourg	Laboratoire national de sante, Microbiology, Virology	Laboratoire national de sante, Microbiology, Microbial Genomics Platform	Anke Wienecke-Baldacchino et al
EPI_ISL_1916746	Luxembourg/LNS2859028/2021	2021-04-08	Europe	Luxembourg	BioneXt Lab	Laboratoire national de sante, Microbiology, Microbial Genomics Platform	Anke Wienecke-Baldacchino et al
EPI_ISL_1917382	Luxembourg/LNS2860269/2021	2021-03-31	Europe	Luxembourg	Hospital Center Luxembourg	Laboratoire national de sante, Microbiology, Microbial Genomics Platform	Anke Wienecke-Baldacchino et al
EPI_ISL_3145392	Luxembourg/LNS2863999/2021	2021-05-05	Europe	Luxembourg	BioneXt Lab	Laboratoire national de sante, Microbiology, Microbial Genomics Platform	Anke Wienecke-Baldacchino et al
EPI_ISL_1916808	Luxembourg/LNS2864626/2021	2021-04-11	Europe	Luxembourg	BioneXt Lab	Laboratoire national de sante, Microbiology, Microbial Genomics Platform	Anke Wienecke-Baldacchino et al
EPI_ISL_1916568	Luxembourg/LNS2866424/2021	2021-04-22	Europe	Luxembourg	BioneXt Lab	Laboratoire national de sante, Microbiology, Microbial Genomics Platform	Anke Wienecke-Baldacchino et al
EPI_ISL_740209	Luxembourg/LNS2868208/2020	2020-10-26	Europe	Luxembourg	Laboratoire national de santé, Microbiology, Virology	Laboratoire national de santé, Microbiology, Microbial Genomics Platform	Anke Wienecke-Baldacchino et al
EPI_ISL_1383578	Luxembourg/LNS2871876/2021	2021-02-14	Europe	Luxembourg	Laboratoire national de sante, Microbiology, Virology	Laboratoire national de sante, Microbiology, Microbial Genomics Platform	Anke Wienecke-Baldacchino et al
EPI_ISL_910578	Luxembourg/LNS2872229/2020	2020-12-18	Europe	Luxembourg	Laboratoire national de sante, Microbiology, Virology	Laboratoire national de sante, Microbiology, Microbial Genomics Platform	Anke Wienecke-Baldacchino et al
EPI_ISL_1384268	Luxembourg/LNS2873238/2020	2020-12-17	Europe	Luxembourg	Laboratoires d'analyses medicales - Ketterthill	Laboratoire national de sante, Microbiology, Microbial Genomics Platform	Anke Wienecke-Baldacchino et al
EPI_ISL_3148223	Luxembourg/LNS2874402/2021	2021-07-05	Europe	Luxembourg	Laboratoires d'analyses medicales - Ketterthill	Laboratoire national de sante, Microbiology, Microbial Genomics Platform	Anke Wienecke-Baldacchino et al
EPI_ISL_3147389	Luxembourg/LNS2878340/2021	2021-06-04	Europe	Luxembourg	Hospital Center Emile Mayrisch	Laboratoire national de sante, Microbiology, Microbial Genomics Platform	Anke Wienecke-Baldacchino et al
EPI_ISL_1918278	Luxembourg/LNS2878898/2021	2021-04-08	Europe	Luxembourg	Laboratoire national de sante, Microbiology, Virology	Laboratoire national de sante, Microbiology, Microbial Genomics Platform	Anke Wienecke-Baldacchino et al
EPI_ISL_1522784	Luxembourg/LNS2879168/2021	2021-03-25	Europe	Luxembourg	BioneXt Lab	Laboratoire national de sante, Microbiology, Microbial Genomics Platform	Anke Wienecke-Baldacchino et al
EPI_ISL_770928	Luxembourg/LNS2883051/2020	2020-11-29	Europe	Luxembourg	Laboratoire national de santé, Microbiology, Virology	Laboratoire national de santé, Microbiology, Microbial Genomics Platform	Anke Wienecke-Baldacchino et al
EPI_ISL_740211	Luxembourg/LNS2883728/2020	2020-11-29	Europe	Luxembourg	Laboratoire national de santé, Microbiology, Virology	Laboratoire national de santé, Microbiology, Microbial Genomics Platform	Anke Wienecke-Baldacchino et al
EPI_ISL_740212	Luxembourg/LNS2884060/2020	2020-11-23	Europe	Luxembourg	Laboratoire national de santé, Microbiology, Virology	Laboratoire national de santé, Microbiology, Microbial Genomics Platform	Anke Wienecke-Baldacchino et al
EPI_ISL_1916542	Luxembourg/LNS2885635/2021	2021-04-22	Europe	Luxembourg	BioneXt Lab	Laboratoire national de sante, Microbiology, Microbial Genomics Platform	Anke Wienecke-Baldacchino et al
EPI_ISL_419579	Luxembourg/LNS2886370/2020	2020-03-14	Europe	Luxembourg	Laboratoire National de Santé, Microbiology, Virology	Laboratoire National de Santé, Microbiology, Epidemiology and Microbial Genomics	Anke Wienecke-Baldacchino et al
EPI_ISL_3147988	Luxembourg/LNS2888963/2021	2021-03-04	Europe	Luxembourg	Laboratoires d'analyses medicales - Ketterthill	Laboratoire national de sante, Microbiology, Microbial Genomics Platform	Anke Wienecke-Baldacchino et al
EPI_ISL_1916637	Luxembourg/LNS2889217/2021	2021-03-30	Europe	Luxembourg	BioneXt Lab	Laboratoire national de sante, Microbiology, Microbial Genomics Platform	Anke Wienecke-Baldacchino et al
EPI_ISL_1384209	Luxembourg/LNS2890157/2020	2020-12-10	Europe	Luxembourg	Laboratoires d'analyses medicales - Ketterthill	Laboratoire national de sante, Microbiology, Microbial Genomics Platform	Anke Wienecke-Baldacchino et al
EPI_ISL_2401740	Luxembourg/LNS2890920/2021	2021-05-22	Europe	Luxembourg	BioneXt Lab	Laboratoire national de sante, Microbiology, Microbial Genomics Platform	Anke Wienecke-Baldacchino et al
EPI_ISL_1383975	Luxembourg/LNS2891390/2021	2021-02-26	Europe	Luxembourg	Hospital Center Emile Mayrisch	Laboratoire national de sante, Microbiology, Microbial Genomics Platform	Anke Wienecke-Baldacchino et al
EPI_ISL_740213	Luxembourg/LNS2891686/2020	2020-11-22	Europe	Luxembourg	Laboratoire national de santé, Microbiology, Virology	Laboratoire national de santé, Microbiology, Microbial Genomics Platform	Anke Wienecke-Baldacchino et al
EPI_ISL_2401907	Luxembourg/LNS2892026/2021	2021-05-04	Europe	Luxembourg	Hospital Center Luxembourg	Laboratoire national de sante, Microbiology, Microbial Genomics Platform	Anke Wienecke-Baldacchino et al
EPI_ISL_1917482	Luxembourg/LNS2894219/2021	2021-04-21	Europe	Luxembourg	Hospital Center Luxembourg	Laboratoire national de sante, Microbiology, Microbial Genomics Platform	Anke Wienecke-Baldacchino et al
EPI_ISL_3148293	Luxembourg/LNS2895350/2021	2021-07-15	Europe	Luxembourg	Laboratoires d'analyses medicales - Ketterthill	Laboratoire national de sante, Microbiology, Microbial Genomics Platform	Anke Wienecke-Baldacchino et al
EPI_ISL_910866	Luxembourg/LNS2896115/2020	2020-12-12	Europe	Luxembourg	Laboratoire national de sante, Microbiology, Virology	Laboratoire national de sante, Microbiology, Microbial Genomics Platform	Anke Wienecke-Baldacchino et al
EPI_ISL_910896	Luxembourg/LNS2897776/2021	2021-01-04	Europe	Luxembourg	Laboratoire national de sante, Microbiology, Virology	Laboratoire national de sante, Microbiology, Microbial Genomics Platform	Anke Wienecke-Baldacchino et al
EPI_ISL_1383808	Luxembourg/LNS2899648/2021	2021-03-14	Europe	Luxembourg	Laboratoire national de sante, Microbiology, Virology	Laboratoire national de sante, Microbiology, Microbial Genomics Platform	Anke Wienecke-Baldacchino et al
EPI_ISL_740214	Luxembourg/LNS2902167/2020	2020-12-17	Europe	Luxembourg	Laboratoire national de santé, Microbiology, Virology	Laboratoire national de santé, Microbiology, Microbial Genomics Platform	Anke Wienecke-Baldacchino et al
EPI_ISL_3145515	Luxembourg/LNS2903565/2021	2021-04-03	Europe	Luxembourg	BioneXt Lab	Laboratoire national de sante, Microbiology, Microbial Genomics Platform	Anke Wienecke-Baldacchino et al
EPI_ISL_740215	Luxembourg/LNS2904387/2020	2020-11-04	Europe	Luxembourg	Laboratoire national de santé, Microbiology, Virology	Laboratoire national de santé, Microbiology, Microbial Genomics Platform	Anke Wienecke-Baldacchino et al
EPI_ISL_740216	Luxembourg/LNS2905692/2020	2020-11-16	Europe	Luxembourg	Laboratoire national de santé, Microbiology, Virology	Laboratoire national de santé, Microbiology, Microbial Genomics Platform	Anke Wienecke-Baldacchino et al
EPI_ISL_419580	Luxembourg/LNS2907333/2020	2020-03-12	Europe	Luxembourg	Laboratoire National de Santé, Microbiology, Virology	Laboratoire National de Santé, Microbiology, Epidemiology and Microbial Genomics	Anke Wienecke-Baldacchino et al
EPI_ISL_771105	Luxembourg/LNS2910621/2020	2020-12-21	Europe	Luxembourg	Laboratoire national de santé, Microbiology, Virology	Laboratoire national de santé, Microbiology, Microbial Genomics Platform	Anke Wienecke-Baldacchino et al
EPI_ISL_1916541	Luxembourg/LNS2912936/2021	2021-04-22	Europe	Luxembourg	BioneXt Lab	Laboratoire national de sante, Microbiology, Microbial Genomics Platform	Anke Wienecke-Baldacchino et al
EPI_ISL_429746	Luxembourg/LNS2913521/2020	2020-03-26	Europe	Luxembourg	Laboratoire National de Sante, Microbiology, Virology	Laboratoire National de Sante, Microbiology, Epidemiology and Microbial Genomics	Anke Wienecke-Baldacchino et al
EPI_ISL_740217	Luxembourg/LNS2914409/2020	2020-10-23	Europe	Luxembourg	Laboratoire national de santé, Microbiology, Virology	Laboratoire national de santé, Microbiology, Microbial Genomics Platform	Anke Wienecke-Baldacchino et al
EPI_ISL_740218	Luxembourg/LNS2918076/2020	2020-10-22	Europe	Luxembourg	Laboratoire national de santé, Microbiology, Virology	Laboratoire national de santé, Microbiology, Microbial Genomics Platform	Anke Wienecke-Baldacchino et al
EPI_ISL_911061	Luxembourg/LNS2919552/2020	2020-12-15	Europe	Luxembourg	Laboratoire national de sante, Microbiology, Virology	Laboratoire national de sante, Microbiology, Microbial Genomics Platform	Anke Wienecke-Baldacchino et al
EPI_ISL_1523044	Luxembourg/LNS2919724/2021	2021-03-23	Europe	Luxembourg	Centre Hospitalier du Nord	Laboratoire national de sante, Microbiology, Microbial Genomics Platform	Anke Wienecke-Baldacchino et al
EPI_ISL_2401916	Luxembourg/LNS2920132/2021	2021-05-10	Europe	Luxembourg	Hospital Center Luxembourg	Laboratoire national de sante, Microbiology, Microbial Genomics Platform	Anke Wienecke-Baldacchino et al
EPI_ISL_1384399	Luxembourg/LNS2926016/2020	2020-12-01	Europe	Luxembourg	Laboratoires d'analyses medicales - Ketterthill	Laboratoire national de sante, Microbiology, Microbial Genomics Platform	Anke Wienecke-Baldacchino et al
EPI_ISL_1918155	Luxembourg/LNS2927917/2021	2021-04-21	Europe	Luxembourg	Laboratoire national de sante, Microbiology, Virology	Laboratoire national de sante, Microbiology, Microbial Genomics Platform	Anke Wienecke-Baldacchino et al
EPI_ISL_1917719	Luxembourg/LNS2930297/2021	2021-04-13	Europe	Luxembourg	Laboratoires d'analyses medicales - Ketterthill	Laboratoire national de sante, Microbiology, Microbial Genomics Platform	Anke Wienecke-Baldacchino et al
EPI_ISL_1917367	Luxembourg/LNS2933225/2021	2021-04-19	Europe	Luxembourg	Hospital Center Emile Mayrisch	Laboratoire national de sante, Microbiology, Microbial Genomics Platform	Anke Wienecke-Baldacchino et al
EPI_ISL_1917207	Luxembourg/LNS2934412/2021	2021-03-29	Europe	Luxembourg	Centre Hospitalier du Nord	Laboratoire national de sante, Microbiology, Microbial Genomics Platform	Anke Wienecke-Baldacchino et al
EPI_ISL_740220	Luxembourg/LNS2937123/2020	2020-10-19	Europe	Luxembourg	Laboratoire national de santé, Microbiology, Virology	Laboratoire national de santé, Microbiology, Microbial Genomics Platform	Anke Wienecke-Baldacchino et al
EPI_ISL_1523338	Luxembourg/LNS2937380/2021	2021-03-23	Europe	Luxembourg	Laboratoire national de sante, Microbiology, Virology	Laboratoire national de sante, Microbiology, Microbial Genomics Platform	Anke Wienecke-Baldacchino et al
EPI_ISL_1384354	Luxembourg/LNS2942368/2020	2020-12-08	Europe	Luxembourg	Laboratoires d'analyses medicales - Ketterthill	Laboratoire national de sante, Microbiology, Microbial Genomics Platform	Anke Wienecke-Baldacchino et al
EPI_ISL_910617	Luxembourg/LNS2944804/2021	2021-01-02	Europe	Luxembourg	Laboratoire national de sante, Microbiology, Virology	Laboratoire national de sante, Microbiology, Microbial Genomics Platform	Anke Wienecke-Baldacchino et al
EPI_ISL_1523217	Luxembourg/LNS2945963/2021	2021-03-23	Europe	Luxembourg	BioneXt Lab	Laboratoire national de sante, Microbiology, Microbial Genomics Platform	Anke Wienecke-Baldacchino et al
EPI_ISL_2401719	Luxembourg/LNS2946569/2021	2021-05-21	Europe	Luxembourg	BioneXt Lab	Laboratoire national de sante, Microbiology, Microbial Genomics Platform	Anke Wienecke-Baldacchino et al
EPI_ISL_740221	Luxembourg/LNS2946754/2020	2020-11-07	Europe	Luxembourg	Laboratoire national de santé, Microbiology, Virology	Laboratoire national de santé, Microbiology, Microbial Genomics Platform	Anke Wienecke-Baldacchino et al
EPI_ISL_1384426	Luxembourg/LNS2947433/2020	2020-12-01	Europe	Luxembourg	Laboratoires d'analyses medicales - Ketterthill	Laboratoire national de sante, Microbiology, Microbial Genomics Platform	Anke Wienecke-Baldacchino et al
EPI_ISL_1917269	Luxembourg/LNS2947447/2021	2021-03-31	Europe	Luxembourg	Hospital Center Emile Mayrisch	Laboratoire national de sante, Microbiology, Microbial Genomics Platform	Anke Wienecke-Baldacchino et al
EPI_ISL_1917566	Luxembourg/LNS2949965/2021	2021-02-23	Europe	Luxembourg	Laboratoires d'analyses medicales - Ketterthill	Laboratoire national de sante, Microbiology, Microbial Genomics Platform	Anke Wienecke-Baldacchino et al
EPI_ISL_910611	Luxembourg/LNS2950420/2021	2021-01-02	Europe	Luxembourg	Laboratoire national de sante, Microbiology, Virology	Laboratoire national de sante, Microbiology, Microbial Genomics Platform	Anke Wienecke-Baldacchino et al
EPI_ISL_3145145	Luxembourg/LNS2951121/2021	2021-04-03	Europe	Luxembourg	BioneXt Lab	Laboratoire national de sante, Microbiology, Microbial Genomics Platform	Anke Wienecke-Baldacchino et al
EPI_ISL_740222	Luxembourg/LNS2951750/2020	2020-09-26	Europe	Luxembourg	Laboratoire national de santé, Microbiology, Virology	Laboratoire national de santé, Microbiology, Microbial Genomics Platform	Anke Wienecke-Baldacchino et al
EPI_ISL_3145966	Luxembourg/LNS2953644/2021	2021-06-30	Europe	Luxembourg	BioneXt Lab	Laboratoire national de sante, Microbiology, Microbial Genomics Platform	Anke Wienecke-Baldacchino et al
EPI_ISL_1916966	Luxembourg/LNS2954113/2021	2021-04-17	Europe	Luxembourg	BioneXt Lab	Laboratoire national de sante, Microbiology, Microbial Genomics Platform	Anke Wienecke-Baldacchino et al
EPI_ISL_771060	Luxembourg/LNS2954433/2020	2020-12-27	Europe	Luxembourg	Laboratoire national de santé, Microbiology, Virology	Laboratoire national de santé, Microbiology, Microbial Genomics Platform	Anke Wienecke-Baldacchino et al
EPI_ISL_1384424	Luxembourg/LNS2954519/2020	2020-11-30	Europe	Luxembourg	Laboratoires d'analyses medicales - Ketterthill	Laboratoire national de sante, Microbiology, Microbial Genomics Platform	Anke Wienecke-Baldacchino et al
EPI_ISL_1384248	Luxembourg/LNS2954998/2020	2020-12-11	Europe	Luxembourg	Laboratoires d'analyses medicales - Ketterthill	Laboratoire national de sante, Microbiology, Microbial Genomics Platform	Anke Wienecke-Baldacchino et al
EPI_ISL_1917698	Luxembourg/LNS2955211/2021	2021-04-09	Europe	Luxembourg	Laboratoires d'analyses medicales - Ketterthill	Laboratoire national de sante, Microbiology, Microbial Genomics Platform	Anke Wienecke-Baldacchino et al
EPI_ISL_740223	Luxembourg/LNS2955439/2020	2020-11-27	Europe	Luxembourg	Laboratoire national de santé, Microbiology, Virology	Laboratoire national de santé, Microbiology, Microbial Genomics Platform	Anke Wienecke-Baldacchino et al
EPI_ISL_2401578	Luxembourg/LNS2956214/2021	2021-05-11	Europe	Luxembourg	BioneXt Lab	Laboratoire national de sante, Microbiology, Microbial Genomics Platform	Anke Wienecke-Baldacchino et al
EPI_ISL_3147516	Luxembourg/LNS2958245/2021	2021-07-18	Europe	Luxembourg	Hospital Center Emile Mayrisch	Laboratoire national de sante, Microbiology, Microbial Genomics Platform	Anke Wienecke-Baldacchino et al
EPI_ISL_740224	Luxembourg/LNS2958675/2020	2020-10-31	Europe	Luxembourg	Laboratoire national de santé, Microbiology, Virology	Laboratoire national de santé, Microbiology, Microbial Genomics Platform	Anke Wienecke-Baldacchino et al
EPI_ISL_3334384	Luxembourg/LNS2959597/2021	2021-07-21	Europe	Luxembourg	BioneXt Lab	Laboratoire national de sante, Microbiology, Microbial Genomics Platform	Anke Wienecke-Baldacchino et al
EPI_ISL_1918019	Luxembourg/LNS2960381/2021	2021-03-30	Europe	Luxembourg	Laboratoire national de sante, Microbiology, Virology	Laboratoire national de sante, Microbiology, Microbial Genomics Platform	Anke Wienecke-Baldacchino et al
EPI_ISL_740225	Luxembourg/LNS2960590/2020	2020-11-05	Europe	Luxembourg	Laboratoire national de santé, Microbiology, Virology	Laboratoire national de santé, Microbiology, Microbial Genomics Platform	Anke Wienecke-Baldacchino et al
EPI_ISL_1523007	Luxembourg/LNS2960609/2021	2021-03-23	Europe	Luxembourg	Laboratoire national de sante, Microbiology, Virology	Laboratoire national de sante, Microbiology, Microbial Genomics Platform	Anke Wienecke-Baldacchino et al
EPI_ISL_740227	Luxembourg/LNS2964698/2020	2020-06-30	Europe	Luxembourg	Laboratoire national de santé, Microbiology, Virology	Laboratoire national de santé, Microbiology, Microbial Genomics Platform	Anke Wienecke-Baldacchino et al
EPI_ISL_740228	Luxembourg/LNS2965079/2020	2020-11-26	Europe	Luxembourg	Laboratoire national de santé, Microbiology, Virology	Laboratoire national de santé, Microbiology, Microbial Genomics Platform	Anke Wienecke-Baldacchino et al
EPI_ISL_3334254	Luxembourg/LNS2965297/2021	2021-04-02	Europe	Luxembourg	BioneXt Lab	Laboratoire national de sante, Microbiology, Microbial Genomics Platform	Anke Wienecke-Baldacchino et al
EPI_ISL_3145257	Luxembourg/LNS2967636/2021	2021-04-29	Europe	Luxembourg	BioneXt Lab	Laboratoire national de sante, Microbiology, Microbial Genomics Platform	Anke Wienecke-Baldacchino et al
EPI_ISL_1918218	Luxembourg/LNS2967963/2021	2021-03-30	Europe	Luxembourg	Laboratoire national de sante, Microbiology, Virology	Laboratoire national de sante, Microbiology, Microbial Genomics Platform	Anke Wienecke-Baldacchino et al
EPI_ISL_2401803	Luxembourg/LNS2971342/2021	2021-04-28	Europe	Luxembourg	Hospital Center Emile Mayrisch	Laboratoire national de sante, Microbiology, Microbial Genomics Platform	Anke Wienecke-Baldacchino et al
EPI_ISL_740229	Luxembourg/LNS2971553/2020	2020-08-12	Europe	Luxembourg	Laboratoire national de santé, Microbiology, Virology	Laboratoire national de santé, Microbiology, Microbial Genomics Platform	Anke Wienecke-Baldacchino et al
EPI_ISL_1918189	Luxembourg/LNS2973594/2021	2021-04-25	Europe	Luxembourg	Laboratoire national de sante, Microbiology, Virology	Laboratoire national de sante, Microbiology, Microbial Genomics Platform	Anke Wienecke-Baldacchino et al
EPI_ISL_740230	Luxembourg/LNS2974720/2020	2020-10-22	Europe	Luxembourg	Laboratoire national de santé, Microbiology, Virology	Laboratoire national de santé, Microbiology, Microbial Genomics Platform	Anke Wienecke-Baldacchino et al
EPI_ISL_3148184	Luxembourg/LNS2975784/2021	2021-06-30	Europe	Luxembourg	Laboratoires d'analyses medicales - Ketterthill	Laboratoire national de sante, Microbiology, Microbial Genomics Platform	Anke Wienecke-Baldacchino et al
EPI_ISL_1383281	Luxembourg/LNS2977091/2021	2021-01-23	Europe	Luxembourg	Laboratoire national de sante, Microbiology, Virology	Laboratoire national de sante, Microbiology, Microbial Genomics Platform	Anke Wienecke-Baldacchino et al
EPI_ISL_1383445	Luxembourg/LNS2980371/2021	2021-02-04	Europe	Luxembourg	Laboratoire national de sante, Microbiology, Virology	Laboratoire national de sante, Microbiology, Microbial Genomics Platform	Anke Wienecke-Baldacchino et al
EPI_ISL_2400949	Luxembourg/LNS2981063/2021	2021-05-18	Europe	Luxembourg	Laboratoires Reunis	Laboratoire national de sante, Microbiology, Microbial Genomics Platform	Anke Wienecke-Baldacchino et al
EPI_ISL_740231	Luxembourg/LNS2982165/2020	2020-11-03	Europe	Luxembourg	Laboratoire national de santé, Microbiology, Virology	Laboratoire national de santé, Microbiology, Microbial Genomics Platform	Anke Wienecke-Baldacchino et al
EPI_ISL_3145954	Luxembourg/LNS2982167/2021	2021-06-29	Europe	Luxembourg	BioneXt Lab	Laboratoire national de sante, Microbiology, Microbial Genomics Platform	Anke Wienecke-Baldacchino et al
EPI_ISL_3148518	Luxembourg/LNS2982703/2021	2021-01-18	Europe	Luxembourg	Laboratoires d'analyses medicales - Ketterthill	Laboratoire national de sante, Microbiology, Microbial Genomics Platform	Anke Wienecke-Baldacchino et al
EPI_ISL_1383541	Luxembourg/LNS2984156/2021	2021-02-10	Europe	Luxembourg	Laboratoire national de sante, Microbiology, Virology	Laboratoire national de sante, Microbiology, Microbial Genomics Platform	Anke Wienecke-Baldacchino et al
EPI_ISL_3148271	Luxembourg/LNS2984170/2021	2021-07-12	Europe	Luxembourg	Laboratoires d'analyses medicales - Ketterthill	Laboratoire national de sante, Microbiology, Microbial Genomics Platform	Anke Wienecke-Baldacchino et al
EPI_ISL_1918083	Luxembourg/LNS2984203/2021	2021-04-10	Europe	Luxembourg	Laboratoire national de sante, Microbiology, Virology	Laboratoire national de sante, Microbiology, Microbial Genomics Platform	Anke Wienecke-Baldacchino et al
EPI_ISL_3148354	Luxembourg/LNS2986101/2021	2021-06-28	Europe	Luxembourg	Laboratoires d'analyses medicales - Ketterthill	Laboratoire national de sante, Microbiology, Microbial Genomics Platform	Anke Wienecke-Baldacchino et al
EPI_ISL_1384308	Luxembourg/LNS2987069/2020	2020-12-14	Europe	Luxembourg	Laboratoires d'analyses medicales - Ketterthill	Laboratoire national de sante, Microbiology, Microbial Genomics Platform	Anke Wienecke-Baldacchino et al
EPI_ISL_1498606	Luxembourg/LNS2987770/2021	2021-02-23	Europe	Luxembourg	BioneXt Lab	Laboratoire national de sante, Microbiology, Microbial Genomics Platform	Anke Wienecke-Baldacchino et al
EPI_ISL_1917532	Luxembourg/LNS2988510/2021	2021-03-30	Europe	Luxembourg	Hôpitaux Robert Schuman	Laboratoire national de sante, Microbiology, Microbial Genomics Platform	Anke Wienecke-Baldacchino et al
EPI_ISL_1383972	Luxembourg/LNS2990183/2021	2021-03-01	Europe	Luxembourg	Hospital Center Emile Mayrisch	Laboratoire national de sante, Microbiology, Microbial Genomics Platform	Anke Wienecke-Baldacchino et al
EPI_ISL_2401875	Luxembourg/LNS2990496/2021	2021-05-22	Europe	Luxembourg	Hospital Center Emile Mayrisch	Laboratoire national de sante, Microbiology, Microbial Genomics Platform	Anke Wienecke-Baldacchino et al
EPI_ISL_771135	Luxembourg/LNS2992394/2020	2020-12-29	Europe	Luxembourg	Laboratoire national de santé, Microbiology, Virology	Laboratoire national de santé, Microbiology, Microbial Genomics Platform	Anke Wienecke-Baldacchino et al
EPI_ISL_3146308	Luxembourg/LNS2992990/2021	2021-06-03	Europe	Luxembourg	BioneXt Lab	Laboratoire national de sante, Microbiology, Microbial Genomics Platform	Anke Wienecke-Baldacchino et al
EPI_ISL_3146171	Luxembourg/LNS2993585/2021	2021-07-08	Europe	Luxembourg	BioneXt Lab	Laboratoire national de sante, Microbiology, Microbial Genomics Platform	Anke Wienecke-Baldacchino et al
EPI_ISL_740232	Luxembourg/LNS2994623/2020	2020-10-29	Europe	Luxembourg	Laboratoire national de santé, Microbiology, Virology	Laboratoire national de santé, Microbiology, Microbial Genomics Platform	Anke Wienecke-Baldacchino et al
EPI_ISL_3145034	Luxembourg/LNS2994965/2021	2021-04-15	Europe	Luxembourg	BioneXt Lab	Laboratoire national de sante, Microbiology, Microbial Genomics Platform	Anke Wienecke-Baldacchino et al
EPI_ISL_1383496	Luxembourg/LNS2997858/2021	2021-02-07	Europe	Luxembourg	Laboratoire national de sante, Microbiology, Virology	Laboratoire national de sante, Microbiology, Microbial Genomics Platform	Anke Wienecke-Baldacchino et al
EPI_ISL_1917350	Luxembourg/LNS2999662/2021	2021-04-16	Europe	Luxembourg	Hospital Center Emile Mayrisch	Laboratoire national de sante, Microbiology, Microbial Genomics Platform	Anke Wienecke-Baldacchino et al
EPI_ISL_1384093	Luxembourg/LNS3002989/2021	2021-02-12	Europe	Luxembourg	Hospital Center Luxembourg	Laboratoire national de sante, Microbiology, Microbial Genomics Platform	Anke Wienecke-Baldacchino et al
EPI_ISL_1384046	Luxembourg/LNS3003950/2021	2021-03-09	Europe	Luxembourg	Hospital Center Emile Mayrisch	Laboratoire national de sante, Microbiology, Microbial Genomics Platform	Anke Wienecke-Baldacchino et al
EPI_ISL_3334641	Luxembourg/LNS3006822/2021	2021-07-22	Europe	Luxembourg	Laboratoire national de sante, 1 rue Louis Rech, L-3555 Dudelange, Luxembourg	Laboratoire national de sante, Microbiology, Microbial Genomics Platform	Anke Wienecke-Baldacchino et al
EPI_ISL_3145143	Luxembourg/LNS3008172/2021	2021-04-03	Europe	Luxembourg	BioneXt Lab	Laboratoire national de sante, Microbiology, Microbial Genomics Platform	Anke Wienecke-Baldacchino et al
EPI_ISL_2400755	Luxembourg/LNS3010701/2021	2021-05-11	Europe	Luxembourg	Laboratoires d'analyses medicales - Ketterthill	Laboratoire national de sante, Microbiology, Microbial Genomics Platform	Anke Wienecke-Baldacchino et al
EPI_ISL_1918171	Luxembourg/LNS3014905/2021	2021-04-23	Europe	Luxembourg	Laboratoire national de sante, Microbiology, Virology	Laboratoire national de sante, Microbiology, Microbial Genomics Platform	Anke Wienecke-Baldacchino et al
EPI_ISL_771005	Luxembourg/LNS3014976/2020	2020-12-01	Europe	Luxembourg	Laboratoire national de santé, Microbiology, Virology	Laboratoire national de santé, Microbiology, Microbial Genomics Platform	Anke Wienecke-Baldacchino et al
EPI_ISL_740233	Luxembourg/LNS3016414/2020	2020-10-26	Europe	Luxembourg	Laboratoire national de santé, Microbiology, Virology	Laboratoire national de santé, Microbiology, Microbial Genomics Platform	Anke Wienecke-Baldacchino et al
EPI_ISL_3145315	Luxembourg/LNS3017716/2021	2021-05-29	Europe	Luxembourg	BioneXt Lab	Laboratoire national de sante, Microbiology, Microbial Genomics Platform	Anke Wienecke-Baldacchino et al
EPI_ISL_1522937	Luxembourg/LNS3017804/2021	2021-03-18	Europe	Luxembourg	Laboratoires d'analyses medicales - Ketterthill	Laboratoire national de sante, Microbiology, Microbial Genomics Platform	Anke Wienecke-Baldacchino et al
EPI_ISL_3146285	Luxembourg/LNS3018043/2021	2021-07-15	Europe	Luxembourg	BioneXt Lab	Laboratoire national de sante, Microbiology, Microbial Genomics Platform	Anke Wienecke-Baldacchino et al
EPI_ISL_3147517	Luxembourg/LNS3018314/2021	2021-07-01	Europe	Luxembourg	Laboratoires Reunis	Laboratoire national de sante, Microbiology, Microbial Genomics Platform	Anke Wienecke-Baldacchino et al
EPI_ISL_740234	Luxembourg/LNS3019031/2020	2020-11-10	Europe	Luxembourg	Laboratoire national de santé, Microbiology, Virology	Laboratoire national de santé, Microbiology, Microbial Genomics Platform	Anke Wienecke-Baldacchino et al
EPI_ISL_3148499	Luxembourg/LNS3021209/2021	2021-01-19	Europe	Luxembourg	Laboratoires d'analyses medicales - Ketterthill	Laboratoire national de sante, Microbiology, Microbial Genomics Platform	Anke Wienecke-Baldacchino et al
EPI_ISL_1916697	Luxembourg/LNS3021571/2021	2021-04-06	Europe	Luxembourg	BioneXt Lab	Laboratoire national de sante, Microbiology, Microbial Genomics Platform	Anke Wienecke-Baldacchino et al
EPI_ISL_3145992	Luxembourg/LNS3022268/2021	2021-06-30	Europe	Luxembourg	BioneXt Lab	Laboratoire national de sante, Microbiology, Microbial Genomics Platform	Anke Wienecke-Baldacchino et al
EPI_ISL_3146140	Luxembourg/LNS3022769/2021	2021-07-07	Europe	Luxembourg	BioneXt Lab	Laboratoire national de sante, Microbiology, Microbial Genomics Platform	Anke Wienecke-Baldacchino et al
EPI_ISL_1916770	Luxembourg/LNS3023148/2021	2021-04-09	Europe	Luxembourg	BioneXt Lab	Laboratoire national de sante, Microbiology, Microbial Genomics Platform	Anke Wienecke-Baldacchino et al
EPI_ISL_3145645	Luxembourg/LNS3024342/2020	2020-12-02	Europe	Luxembourg	BioneXt Lab	Laboratoire national de sante, Microbiology, Microbial Genomics Platform	Anke Wienecke-Baldacchino et al
EPI_ISL_3334812	Luxembourg/LNS3025752/2021	2021-07-26	Europe	Luxembourg	Laboratoires Reunis, 38 Rue Hiel, 6131 Junglinster, Luxembourg	Laboratoire national de sante, Microbiology, Microbial Genomics Platform	Anke Wienecke-Baldacchino et al
EPI_ISL_2401733	Luxembourg/LNS3025840/2021	2021-05-21	Europe	Luxembourg	BioneXt Lab	Laboratoire national de sante, Microbiology, Microbial Genomics Platform	Anke Wienecke-Baldacchino et al
EPI_ISL_1918127	Luxembourg/LNS3027522/2021	2021-04-17	Europe	Luxembourg	Laboratoire national de sante, Microbiology, Virology	Laboratoire national de sante, Microbiology, Microbial Genomics Platform	Anke Wienecke-Baldacchino et al
EPI_ISL_740235	Luxembourg/LNS3029641/2020	2020-11-17	Europe	Luxembourg	Laboratoire national de santé, Microbiology, Virology	Laboratoire national de santé, Microbiology, Microbial Genomics Platform	Anke Wienecke-Baldacchino et al
EPI_ISL_445069	Luxembourg/LNS3029697/2020	2020-04-26	Europe	Luxembourg	Laboratoire National de Sante, Microbiology, Virology	Laboratoire National de Sante, Microbiology, Epidemiology and Microbial Genomics	Anke Wienecke-Baldacchino et al
EPI_ISL_740236	Luxembourg/LNS3030407/2020	2020-11-23	Europe	Luxembourg	Laboratoire national de santé, Microbiology, Virology	Laboratoire national de santé, Microbiology, Microbial Genomics Platform	Anke Wienecke-Baldacchino et al
EPI_ISL_3145062	Luxembourg/LNS3030472/2021	2021-03-30	Europe	Luxembourg	BioneXt Lab	Laboratoire national de sante, Microbiology, Microbial Genomics Platform	Anke Wienecke-Baldacchino et al
EPI_ISL_2401240	Luxembourg/LNS3030561/2021	2021-03-16	Europe	Luxembourg	BioneXt Lab	Laboratoire national de sante, Microbiology, Microbial Genomics Platform	Anke Wienecke-Baldacchino et al
EPI_ISL_1916706	Luxembourg/LNS3031730/2021	2021-04-06	Europe	Luxembourg	BioneXt Lab	Laboratoire national de sante, Microbiology, Microbial Genomics Platform	Anke Wienecke-Baldacchino et al
EPI_ISL_1383428	Luxembourg/LNS3031873/2021	2021-02-03	Europe	Luxembourg	Laboratoire national de sante, Microbiology, Virology	Laboratoire national de sante, Microbiology, Microbial Genomics Platform	Anke Wienecke-Baldacchino et al
EPI_ISL_421750	Luxembourg/LNS3035957/2020	2020-03-17	Europe	Luxembourg	Laboratoire National de Sante, Microbiology, Virology	Laboratoire National de Sante, Microbiology, Epidemiology and Microbial Genomics	Anke Wienecke-Baldacchino et al
EPI_ISL_740237	Luxembourg/LNS3036725/2020	2020-12-16	Europe	Luxembourg	Laboratoire national de santé, Microbiology, Virology	Laboratoire national de santé, Microbiology, Microbial Genomics Platform	Anke Wienecke-Baldacchino et al
EPI_ISL_910543	Luxembourg/LNS3041414/2020	2020-12-21	Europe	Luxembourg	Laboratoire national de sante, Microbiology, Virology	Laboratoire national de sante, Microbiology, Microbial Genomics Platform	Anke Wienecke-Baldacchino et al
EPI_ISL_3148493	Luxembourg/LNS3041517/2020	2020-12-04	Europe	Luxembourg	Laboratoires d'analyses medicales - Ketterthill	Laboratoire national de sante, Microbiology, Microbial Genomics Platform	Anke Wienecke-Baldacchino et al
EPI_ISL_1918291	Luxembourg/LNS3046751/2021	2021-04-08	Europe	Luxembourg	Laboratoire national de sante, Microbiology, Virology	Laboratoire national de sante, Microbiology, Microbial Genomics Platform	Anke Wienecke-Baldacchino et al
EPI_ISL_2401124	Luxembourg/LNS3047240/2021	2021-05-11	Europe	Luxembourg	Laboratoire national de sante, Microbiology, Virology	Laboratoire national de sante, Microbiology, Microbial Genomics Platform	Anke Wienecke-Baldacchino et al
EPI_ISL_1916942	Luxembourg/LNS3048042/2021	2021-04-16	Europe	Luxembourg	BioneXt Lab	Laboratoire national de sante, Microbiology, Microbial Genomics Platform	Anke Wienecke-Baldacchino et al
EPI_ISL_740238	Luxembourg/LNS3048095/2020	2020-11-15	Europe	Luxembourg	Laboratoire national de santé, Microbiology, Virology	Laboratoire national de santé, Microbiology, Microbial Genomics Platform	Anke Wienecke-Baldacchino et al
EPI_ISL_1917324	Luxembourg/LNS3049649/2021	2021-04-09	Europe	Luxembourg	Hospital Center Emile Mayrisch	Laboratoire national de sante, Microbiology, Microbial Genomics Platform	Anke Wienecke-Baldacchino et al
EPI_ISL_3147375	Luxembourg/LNS3050036/2021	2021-05-25	Europe	Luxembourg	Laboratoires Reunis	Laboratoire national de sante, Microbiology, Microbial Genomics Platform	Anke Wienecke-Baldacchino et al
EPI_ISL_911216	Luxembourg/LNS3050676/2021	2021-01-18	Europe	Luxembourg	Laboratoire national de sante, Microbiology, Virology	Laboratoire national de sante, Microbiology, Microbial Genomics Platform	Anke Wienecke-Baldacchino et al
EPI_ISL_3145549	Luxembourg/LNS3050843/2021	2021-05-03	Europe	Luxembourg	BioneXt Lab	Laboratoire national de sante, Microbiology, Microbial Genomics Platform	Anke Wienecke-Baldacchino et al
EPI_ISL_1384359	Luxembourg/LNS3052839/2020	2020-12-08	Europe	Luxembourg	Laboratoires d'analyses medicales - Ketterthill	Laboratoire national de sante, Microbiology, Microbial Genomics Platform	Anke Wienecke-Baldacchino et al
EPI_ISL_1383920	Luxembourg/LNS3052892/2021	2021-02-18	Europe	Luxembourg	Hospital Center Emile Mayrisch	Laboratoire national de sante, Microbiology, Microbial Genomics Platform	Anke Wienecke-Baldacchino et al
EPI_ISL_421748	Luxembourg/LNS3052946/2020	2020-03-17	Europe	Luxembourg	Laboratoire National de Sante, Microbiology, Virology	Laboratoire National de Sante, Microbiology, Epidemiology and Microbial Genomics	Anke Wienecke-Baldacchino et al
EPI_ISL_740239	Luxembourg/LNS3053849/2020	2020-11-05	Europe	Luxembourg	Laboratoire national de santé, Microbiology, Virology	Laboratoire national de santé, Microbiology, Microbial Genomics Platform	Anke Wienecke-Baldacchino et al
EPI_ISL_2400591	Luxembourg/LNS3054835/2021	2021-04-27	Europe	Luxembourg	Laboratoires d'analyses medicales - Ketterthill	Laboratoire national de sante, Microbiology, Microbial Genomics Platform	Anke Wienecke-Baldacchino et al
EPI_ISL_1918371	Luxembourg/LNS3055401/2021	2021-04-14	Europe	Luxembourg	Laboratoire national de sante, Microbiology, Virology	Laboratoire national de sante, Microbiology, Microbial Genomics Platform	Anke Wienecke-Baldacchino et al
EPI_ISL_740240	Luxembourg/LNS3055496/2020	2020-11-15	Europe	Luxembourg	Laboratoire national de santé, Microbiology, Virology	Laboratoire national de santé, Microbiology, Microbial Genomics Platform	Anke Wienecke-Baldacchino et al
EPI_ISL_1522841	Luxembourg/LNS3055927/2021	2021-03-15	Europe	Luxembourg	Centre Hospitalier du Nord	Laboratoire national de sante, Microbiology, Microbial Genomics Platform	Anke Wienecke-Baldacchino et al
EPI_ISL_1916897	Luxembourg/LNS3055953/2021	2021-04-15	Europe	Luxembourg	BioneXt Lab	Laboratoire national de sante, Microbiology, Microbial Genomics Platform	Anke Wienecke-Baldacchino et al
EPI_ISL_1383415	Luxembourg/LNS3056669/2021	2021-02-03	Europe	Luxembourg	Laboratoire national de sante, Microbiology, Virology	Laboratoire national de sante, Microbiology, Microbial Genomics Platform	Anke Wienecke-Baldacchino et al
EPI_ISL_2401927	Luxembourg/LNS3058031/2021	2021-05-18	Europe	Luxembourg	Hospital Center Luxembourg	Laboratoire national de sante, Microbiology, Microbial Genomics Platform	Anke Wienecke-Baldacchino et al
EPI_ISL_3146012	Luxembourg/LNS3058033/2021	2021-07-01	Europe	Luxembourg	BioneXt Lab	Laboratoire national de sante, Microbiology, Microbial Genomics Platform	Anke Wienecke-Baldacchino et al
EPI_ISL_1384154	Luxembourg/LNS3058118/2021	2021-02-20	Europe	Luxembourg	Laboratoire national de sante, Microbiology, Virology	Laboratoire national de sante, Microbiology, Microbial Genomics Platform	Anke Wienecke-Baldacchino et al
EPI_ISL_3145179	Luxembourg/LNS3058849/2021	2021-04-09	Europe	Luxembourg	BioneXt Lab	Laboratoire national de sante, Microbiology, Microbial Genomics Platform	Anke Wienecke-Baldacchino et al
EPI_ISL_1918076	Luxembourg/LNS3059316/2021	2021-04-08	Europe	Luxembourg	Laboratoire national de sante, Microbiology, Virology	Laboratoire national de sante, Microbiology, Microbial Genomics Platform	Anke Wienecke-Baldacchino et al
EPI_ISL_1498478	Luxembourg/LNS3059804/2021	2021-02-04	Europe	Luxembourg	BioneXt Lab	Laboratoire national de sante, Microbiology, Microbial Genomics Platform	Anke Wienecke-Baldacchino et al
EPI_ISL_1383859	Luxembourg/LNS3059953/2021	2021-02-01	Europe	Luxembourg	Hospital Center Emile Mayrisch	Laboratoire national de sante, Microbiology, Microbial Genomics Platform	Anke Wienecke-Baldacchino et al
EPI_ISL_740241	Luxembourg/LNS3061009/2020	2020-11-24	Europe	Luxembourg	Laboratoire national de santé, Microbiology, Virology	Laboratoire national de santé, Microbiology, Microbial Genomics Platform	Anke Wienecke-Baldacchino et al
EPI_ISL_740242	Luxembourg/LNS3063798/2020	2020-03-13	Europe	Luxembourg	Laboratoire national de santé, Microbiology, Virology	Laboratoire national de santé, Microbiology, Microbial Genomics Platform	Anke Wienecke-Baldacchino et al
EPI_ISL_910805	Luxembourg/LNS3066007/2020	2020-12-11	Europe	Luxembourg	Laboratoire national de sante, Microbiology, Virology	Laboratoire national de sante, Microbiology, Microbial Genomics Platform	Anke Wienecke-Baldacchino et al
EPI_ISL_1383872	Luxembourg/LNS3067932/2021	2021-02-06	Europe	Luxembourg	Hospital Center Emile Mayrisch	Laboratoire national de sante, Microbiology, Microbial Genomics Platform	Anke Wienecke-Baldacchino et al
EPI_ISL_2401867	Luxembourg/LNS3073194/2021	2021-05-17	Europe	Luxembourg	Hospital Center Emile Mayrisch	Laboratoire national de sante, Microbiology, Microbial Genomics Platform	Anke Wienecke-Baldacchino et al
EPI_ISL_2401392	Luxembourg/LNS3074601/2021	2021-05-03	Europe	Luxembourg	BioneXt Lab	Laboratoire national de sante, Microbiology, Microbial Genomics Platform	Anke Wienecke-Baldacchino et al
EPI_ISL_3146075	Luxembourg/LNS3074647/2021	2021-07-05	Europe	Luxembourg	BioneXt Lab	Laboratoire national de sante, Microbiology, Microbial Genomics Platform	Anke Wienecke-Baldacchino et al
EPI_ISL_910694	Luxembourg/LNS3075697/2020	2020-12-08	Europe	Luxembourg	Laboratoire national de sante, Microbiology, Virology	Laboratoire national de sante, Microbiology, Microbial Genomics Platform	Anke Wienecke-Baldacchino et al
EPI_ISL_1384197	Luxembourg/LNS3076560/2020	2020-12-11	Europe	Luxembourg	Laboratoires d'analyses medicales - Ketterthill	Laboratoire national de sante, Microbiology, Microbial Genomics Platform	Anke Wienecke-Baldacchino et al
EPI_ISL_3146325	Luxembourg/LNS3076690/2021	2021-06-08	Europe	Luxembourg	BioneXt Lab	Laboratoire national de sante, Microbiology, Microbial Genomics Platform	Anke Wienecke-Baldacchino et al
EPI_ISL_3145176	Luxembourg/LNS3077106/2021	2021-04-09	Europe	Luxembourg	BioneXt Lab	Laboratoire national de sante, Microbiology, Microbial Genomics Platform	Anke Wienecke-Baldacchino et al
EPI_ISL_3145050	Luxembourg/LNS3081873/2021	2021-05-25	Europe	Luxembourg	BioneXt Lab	Laboratoire national de sante, Microbiology, Microbial Genomics Platform	Anke Wienecke-Baldacchino et al
EPI_ISL_1383735	Luxembourg/LNS3083047/2021	2021-03-03	Europe	Luxembourg	Laboratoire national de sante, Microbiology, Virology	Laboratoire national de sante, Microbiology, Microbial Genomics Platform	Anke Wienecke-Baldacchino et al
EPI_ISL_3145291	Luxembourg/LNS3085102/2021	2021-05-06	Europe	Luxembourg	BioneXt Lab	Laboratoire national de sante, Microbiology, Microbial Genomics Platform	Anke Wienecke-Baldacchino et al
EPI_ISL_740243	Luxembourg/LNS3085713/2020	2020-10-26	Europe	Luxembourg	Laboratoire national de santé, Microbiology, Virology	Laboratoire national de santé, Microbiology, Microbial Genomics Platform	Anke Wienecke-Baldacchino et al
EPI_ISL_3145509	Luxembourg/LNS3085825/2021	2021-03-12	Europe	Luxembourg	BioneXt Lab	Laboratoire national de sante, Microbiology, Microbial Genomics Platform	Anke Wienecke-Baldacchino et al
EPI_ISL_3147886	Luxembourg/LNS3088324/2021	2021-01-15	Europe	Luxembourg	Laboratoires d'analyses medicales - Ketterthill	Laboratoire national de sante, Microbiology, Microbial Genomics Platform	Anke Wienecke-Baldacchino et al
EPI_ISL_740244	Luxembourg/LNS3088379/2020	2020-10-31	Europe	Luxembourg	Laboratoire national de santé, Microbiology, Virology	Laboratoire national de santé, Microbiology, Microbial Genomics Platform	Anke Wienecke-Baldacchino et al
EPI_ISL_740245	Luxembourg/LNS3090194/2020	2020-10-22	Europe	Luxembourg	Laboratoire national de santé, Microbiology, Virology	Laboratoire national de santé, Microbiology, Microbial Genomics Platform	Anke Wienecke-Baldacchino et al
EPI_ISL_1917732	Luxembourg/LNS3094555/2021	2021-04-13	Europe	Luxembourg	Laboratoires d'analyses medicales - Ketterthill	Laboratoire national de sante, Microbiology, Microbial Genomics Platform	Anke Wienecke-Baldacchino et al
EPI_ISL_1384528	Luxembourg/LNS3094633/2021	2021-03-09	Europe	Luxembourg	Laboratoires d'analyses medicales - Ketterthill	Laboratoire national de sante, Microbiology, Microbial Genomics Platform	Anke Wienecke-Baldacchino et al
EPI_ISL_1916857	Luxembourg/LNS3096111/2021	2021-04-12	Europe	Luxembourg	BioneXt Lab	Laboratoire national de sante, Microbiology, Microbial Genomics Platform	Anke Wienecke-Baldacchino et al
EPI_ISL_1384352	Luxembourg/LNS3101265/2020	2020-12-08	Europe	Luxembourg	Laboratoires d'analyses medicales - Ketterthill	Laboratoire national de sante, Microbiology, Microbial Genomics Platform	Anke Wienecke-Baldacchino et al
EPI_ISL_1522960	Luxembourg/LNS3104169/2021	2021-03-25	Europe	Luxembourg	Laboratoires d'analyses medicales - Ketterthill	Laboratoire national de sante, Microbiology, Microbial Genomics Platform	Anke Wienecke-Baldacchino et al
EPI_ISL_740247	Luxembourg/LNS3108529/2020	2020-10-28	Europe	Luxembourg	Laboratoire national de santé, Microbiology, Virology	Laboratoire national de santé, Microbiology, Microbial Genomics Platform	Anke Wienecke-Baldacchino et al
EPI_ISL_1384253	Luxembourg/LNS3112139/2020	2020-12-10	Europe	Luxembourg	Laboratoires d'analyses medicales - Ketterthill	Laboratoire national de sante, Microbiology, Microbial Genomics Platform	Anke Wienecke-Baldacchino et al
EPI_ISL_740248	Luxembourg/LNS3112898/2020	2020-11-05	Europe	Luxembourg	Laboratoire national de santé, Microbiology, Virology	Laboratoire national de santé, Microbiology, Microbial Genomics Platform	Anke Wienecke-Baldacchino et al
EPI_ISL_1917009	Luxembourg/LNS3112931/2021	2021-04-19	Europe	Luxembourg	BioneXt Lab	Laboratoire national de sante, Microbiology, Microbial Genomics Platform	Anke Wienecke-Baldacchino et al
EPI_ISL_1384274	Luxembourg/LNS3113273/2020	2020-12-18	Europe	Luxembourg	Laboratoires d'analyses medicales - Ketterthill	Laboratoire national de sante, Microbiology, Microbial Genomics Platform	Anke Wienecke-Baldacchino et al
EPI_ISL_740249	Luxembourg/LNS3113282/2020	2020-11-14	Europe	Luxembourg	Laboratoire national de santé, Microbiology, Virology	Laboratoire national de santé, Microbiology, Microbial Genomics Platform	Anke Wienecke-Baldacchino et al
EPI_ISL_1522899	Luxembourg/LNS3113774/2021	2021-03-22	Europe	Luxembourg	Hospital Center Luxembourg	Laboratoire national de sante, Microbiology, Microbial Genomics Platform	Anke Wienecke-Baldacchino et al
EPI_ISL_3145701	Luxembourg/LNS3115176/2021	2021-07-05	Europe	Luxembourg	BioneXt Lab	Laboratoire national de sante, Microbiology, Microbial Genomics Platform	Anke Wienecke-Baldacchino et al
EPI_ISL_740251	Luxembourg/LNS3116383/2020	2020-07-29	Europe	Luxembourg	Laboratoire national de santé, Microbiology, Virology	Laboratoire national de santé, Microbiology, Microbial Genomics Platform	Anke Wienecke-Baldacchino et al
EPI_ISL_1917133	Luxembourg/LNS3118303/2021	2021-04-23	Europe	Luxembourg	BioneXt Lab	Laboratoire national de sante, Microbiology, Microbial Genomics Platform	Anke Wienecke-Baldacchino et al
EPI_ISL_1918396	Luxembourg/LNS3119069/2021	2021-04-21	Europe	Luxembourg	Laboratoire national de sante, Microbiology, Virology	Laboratoire national de sante, Microbiology, Microbial Genomics Platform	Anke Wienecke-Baldacchino et al
EPI_ISL_2401585	Luxembourg/LNS3120171/2021	2021-05-12	Europe	Luxembourg	BioneXt Lab	Laboratoire national de sante, Microbiology, Microbial Genomics Platform	Anke Wienecke-Baldacchino et al
EPI_ISL_910787	Luxembourg/LNS3120512/2020	2020-12-10	Europe	Luxembourg	Laboratoire national de sante, Microbiology, Virology	Laboratoire national de sante, Microbiology, Microbial Genomics Platform	Anke Wienecke-Baldacchino et al
EPI_ISL_910430	Luxembourg/LNS3120950/2020	2020-12-05	Europe	Luxembourg	Laboratoire national de sante, Microbiology, Virology	Laboratoire national de sante, Microbiology, Microbial Genomics Platform	Anke Wienecke-Baldacchino et al
EPI_ISL_3145215	Luxembourg/LNS3122562/2021	2021-04-14	Europe	Luxembourg	BioneXt Lab	Laboratoire national de sante, Microbiology, Microbial Genomics Platform	Anke Wienecke-Baldacchino et al
EPI_ISL_3145650	Luxembourg/LNS3124722/2020	2020-12-02	Europe	Luxembourg	BioneXt Lab	Laboratoire national de sante, Microbiology, Microbial Genomics Platform	Anke Wienecke-Baldacchino et al
EPI_ISL_1523279	Luxembourg/LNS3126309/2021	2021-03-09	Europe	Luxembourg	Hospital Center Luxembourg	Laboratoire national de sante, Microbiology, Microbial Genomics Platform	Anke Wienecke-Baldacchino et al
EPI_ISL_740253	Luxembourg/LNS3126705/2020	2020-11-16	Europe	Luxembourg	Laboratoire national de santé, Microbiology, Virology	Laboratoire national de santé, Microbiology, Microbial Genomics Platform	Anke Wienecke-Baldacchino et al
EPI_ISL_2400812	Luxembourg/LNS3126874/2021	2021-05-18	Europe	Luxembourg	Laboratoires d'analyses medicales - Ketterthill	Laboratoire national de sante, Microbiology, Microbial Genomics Platform	Anke Wienecke-Baldacchino et al
EPI_ISL_2401410	Luxembourg/LNS3127097/2021	2021-05-04	Europe	Luxembourg	BioneXt Lab	Laboratoire national de sante, Microbiology, Microbial Genomics Platform	Anke Wienecke-Baldacchino et al
EPI_ISL_910875	Luxembourg/LNS3127785/2020	2020-12-12	Europe	Luxembourg	Laboratoire national de sante, Microbiology, Virology	Laboratoire national de sante, Microbiology, Microbial Genomics Platform	Anke Wienecke-Baldacchino et al
EPI_ISL_911011	Luxembourg/LNS3127875/2020	2020-12-14	Europe	Luxembourg	Laboratoire national de sante, Microbiology, Virology	Laboratoire national de sante, Microbiology, Microbial Genomics Platform	Anke Wienecke-Baldacchino et al
EPI_ISL_1916572	Luxembourg/LNS3129033/2021	2021-04-22	Europe	Luxembourg	BioneXt Lab	Laboratoire national de sante, Microbiology, Microbial Genomics Platform	Anke Wienecke-Baldacchino et al
EPI_ISL_1523255	Luxembourg/LNS3129675/2021	2021-03-24	Europe	Luxembourg	Centre Hospitalier du Nord	Laboratoire national de sante, Microbiology, Microbial Genomics Platform	Anke Wienecke-Baldacchino et al
EPI_ISL_2401381	Luxembourg/LNS3130826/2021	2021-05-03	Europe	Luxembourg	BioneXt Lab	Laboratoire national de sante, Microbiology, Microbial Genomics Platform	Anke Wienecke-Baldacchino et al
EPI_ISL_740254	Luxembourg/LNS3130831/2020	2020-11-05	Europe	Luxembourg	Laboratoire national de santé, Microbiology, Virology	Laboratoire national de santé, Microbiology, Microbial Genomics Platform	Anke Wienecke-Baldacchino et al
EPI_ISL_1384223	Luxembourg/LNS3133431/2020	2020-12-11	Europe	Luxembourg	Laboratoires d'analyses medicales - Ketterthill	Laboratoire national de sante, Microbiology, Microbial Genomics Platform	Anke Wienecke-Baldacchino et al
EPI_ISL_1522948	Luxembourg/LNS3134858/2021	2021-03-22	Europe	Luxembourg	Laboratoires d'analyses medicales - Ketterthill	Laboratoire national de sante, Microbiology, Microbial Genomics Platform	Anke Wienecke-Baldacchino et al
EPI_ISL_1383265	Luxembourg/LNS3135449/2021	2021-01-21	Europe	Luxembourg	Laboratoire national de sante, Microbiology, Virology	Laboratoire national de sante, Microbiology, Microbial Genomics Platform	Anke Wienecke-Baldacchino et al
EPI_ISL_910872	Luxembourg/LNS3135998/2020	2020-12-12	Europe	Luxembourg	Laboratoire national de sante, Microbiology, Virology	Laboratoire national de sante, Microbiology, Microbial Genomics Platform	Anke Wienecke-Baldacchino et al
EPI_ISL_1522963	Luxembourg/LNS3137040/2021	2021-03-25	Europe	Luxembourg	Laboratoires d'analyses medicales - Ketterthill	Laboratoire national de sante, Microbiology, Microbial Genomics Platform	Anke Wienecke-Baldacchino et al
EPI_ISL_2401455	Luxembourg/LNS3137712/2021	2021-05-07	Europe	Luxembourg	BioneXt Lab	Laboratoire national de sante, Microbiology, Microbial Genomics Platform	Anke Wienecke-Baldacchino et al
EPI_ISL_3148520	Luxembourg/LNS3138431/2021	2021-01-15	Europe	Luxembourg	Laboratoires d'analyses medicales - Ketterthill	Laboratoire national de sante, Microbiology, Microbial Genomics Platform	Anke Wienecke-Baldacchino et al
EPI_ISL_3145170	Luxembourg/LNS3138588/2021	2021-04-09	Europe	Luxembourg	BioneXt Lab	Laboratoire national de sante, Microbiology, Microbial Genomics Platform	Anke Wienecke-Baldacchino et al
EPI_ISL_740255	Luxembourg/LNS3139399/2020	2020-11-16	Europe	Luxembourg	Laboratoire national de santé, Microbiology, Virology	Laboratoire national de santé, Microbiology, Microbial Genomics Platform	Anke Wienecke-Baldacchino et al
EPI_ISL_1383781	Luxembourg/LNS3139446/2021	2021-03-13	Europe	Luxembourg	Laboratoire national de sante, Microbiology, Virology	Laboratoire national de sante, Microbiology, Microbial Genomics Platform	Anke Wienecke-Baldacchino et al
EPI_ISL_3146087	Luxembourg/LNS3139800/2021	2021-07-05	Europe	Luxembourg	BioneXt Lab	Laboratoire national de sante, Microbiology, Microbial Genomics Platform	Anke Wienecke-Baldacchino et al
EPI_ISL_1916873	Luxembourg/LNS3139839/2021	2021-04-13	Europe	Luxembourg	BioneXt Lab	Laboratoire national de sante, Microbiology, Microbial Genomics Platform	Anke Wienecke-Baldacchino et al
EPI_ISL_740256	Luxembourg/LNS3140674/2020	2020-10-20	Europe	Luxembourg	Laboratoire national de santé, Microbiology, Virology	Laboratoire national de santé, Microbiology, Microbial Genomics Platform	Anke Wienecke-Baldacchino et al
EPI_ISL_1384231	Luxembourg/LNS3143300/2020	2020-12-11	Europe	Luxembourg	Laboratoires d'analyses medicales - Ketterthill	Laboratoire national de sante, Microbiology, Microbial Genomics Platform	Anke Wienecke-Baldacchino et al
EPI_ISL_2400548	Luxembourg/LNS3144525/2021	2021-04-26	Europe	Luxembourg	Laboratoires d'analyses medicales - Ketterthill	Laboratoire national de sante, Microbiology, Microbial Genomics Platform	Anke Wienecke-Baldacchino et al
EPI_ISL_1384416	Luxembourg/LNS3144780/2020	2020-11-30	Europe	Luxembourg	Laboratoires d'analyses medicales - Ketterthill	Laboratoire national de sante, Microbiology, Microbial Genomics Platform	Anke Wienecke-Baldacchino et al
EPI_ISL_740257	Luxembourg/LNS3145817/2020	2020-11-27	Europe	Luxembourg	Laboratoire national de santé, Microbiology, Virology	Laboratoire national de santé, Microbiology, Microbial Genomics Platform	Anke Wienecke-Baldacchino et al
EPI_ISL_1523033	Luxembourg/LNS3147339/2021	2021-03-24	Europe	Luxembourg	BioneXt Lab	Laboratoire national de sante, Microbiology, Microbial Genomics Platform	Anke Wienecke-Baldacchino et al
EPI_ISL_910756	Luxembourg/LNS3150690/2020	2020-12-05	Europe	Luxembourg	Laboratoire national de sante, Microbiology, Virology	Laboratoire national de sante, Microbiology, Microbial Genomics Platform	Anke Wienecke-Baldacchino et al
EPI_ISL_3334263	Luxembourg/LNS3151112/2021	2021-04-02	Europe	Luxembourg	BioneXt Lab	Laboratoire national de sante, Microbiology, Microbial Genomics Platform	Anke Wienecke-Baldacchino et al
EPI_ISL_1916860	Luxembourg/LNS3151343/2021	2021-04-12	Europe	Luxembourg	BioneXt Lab	Laboratoire national de sante, Microbiology, Microbial Genomics Platform	Anke Wienecke-Baldacchino et al
EPI_ISL_1916728	Luxembourg/LNS3153983/2021	2021-04-08	Europe	Luxembourg	BioneXt Lab	Laboratoire national de sante, Microbiology, Microbial Genomics Platform	Anke Wienecke-Baldacchino et al
EPI_ISL_740260	Luxembourg/LNS3154706/2020	2020-10-29	Europe	Luxembourg	Laboratoire national de santé, Microbiology, Virology	Laboratoire national de santé, Microbiology, Microbial Genomics Platform	Anke Wienecke-Baldacchino et al
EPI_ISL_2401598	Luxembourg/LNS3155006/2021	2021-05-14	Europe	Luxembourg	BioneXt Lab	Laboratoire national de sante, Microbiology, Microbial Genomics Platform	Anke Wienecke-Baldacchino et al
EPI_ISL_3148052	Luxembourg/LNS3156213/2021	2021-06-25	Europe	Luxembourg	Laboratoires d'analyses medicales - Ketterthill	Laboratoire national de sante, Microbiology, Microbial Genomics Platform	Anke Wienecke-Baldacchino et al
EPI_ISL_419582	Luxembourg/LNS3156434/2020	2020-03-13	Europe	Luxembourg	Laboratoire National de Santé, Microbiology, Virology	Laboratoire National de Santé, Microbiology, Epidemiology and Microbial Genomics	Anke Wienecke-Baldacchino et al
EPI_ISL_1917874	Luxembourg/LNS3156794/2021	2021-04-22	Europe	Luxembourg	Laboratoires d'analyses medicales - Ketterthill	Laboratoire national de sante, Microbiology, Microbial Genomics Platform	Anke Wienecke-Baldacchino et al
EPI_ISL_740261	Luxembourg/LNS3157930/2020	2020-11-15	Europe	Luxembourg	Laboratoire national de santé, Microbiology, Virology	Laboratoire national de santé, Microbiology, Microbial Genomics Platform	Anke Wienecke-Baldacchino et al
EPI_ISL_3147518	Luxembourg/LNS3158501/2021	2021-07-06	Europe	Luxembourg	Laboratoire national de sante, Microbiology, Virology	Laboratoire national de sante, Microbiology, Microbial Genomics Platform	Anke Wienecke-Baldacchino et al
EPI_ISL_1383797	Luxembourg/LNS3160137/2021	2021-03-14	Europe	Luxembourg	Laboratoire national de sante, Microbiology, Virology	Laboratoire national de sante, Microbiology, Microbial Genomics Platform	Anke Wienecke-Baldacchino et al
EPI_ISL_1917164	Luxembourg/LNS3160261/2021	2021-03-29	Europe	Luxembourg	Centre Hospitalier du Nord	Laboratoire national de sante, Microbiology, Microbial Genomics Platform	Anke Wienecke-Baldacchino et al
EPI_ISL_3145208	Luxembourg/LNS3161052/2021	2021-04-13	Europe	Luxembourg	BioneXt Lab	Laboratoire national de sante, Microbiology, Microbial Genomics Platform	Anke Wienecke-Baldacchino et al
EPI_ISL_3148220	Luxembourg/LNS3161119/2021	2021-07-05	Europe	Luxembourg	Laboratoires d'analyses medicales - Ketterthill	Laboratoire national de sante, Microbiology, Microbial Genomics Platform	Anke Wienecke-Baldacchino et al
EPI_ISL_910594	Luxembourg/LNS3165349/2021	2021-01-01	Europe	Luxembourg	Laboratoire national de sante, Microbiology, Virology	Laboratoire national de sante, Microbiology, Microbial Genomics Platform	Anke Wienecke-Baldacchino et al
EPI_ISL_1383789	Luxembourg/LNS3165601/2021	2021-03-13	Europe	Luxembourg	Laboratoire national de sante, Microbiology, Virology	Laboratoire national de sante, Microbiology, Microbial Genomics Platform	Anke Wienecke-Baldacchino et al
EPI_ISL_3147942	Luxembourg/LNS3167499/2021	2021-03-12	Europe	Luxembourg	Laboratoires d'analyses medicales - Ketterthill	Laboratoire national de sante, Microbiology, Microbial Genomics Platform	Anke Wienecke-Baldacchino et al
EPI_ISL_1917616	Luxembourg/LNS3167555/2021	2021-03-31	Europe	Luxembourg	Laboratoires d'analyses medicales - Ketterthill	Laboratoire national de sante, Microbiology, Microbial Genomics Platform	Anke Wienecke-Baldacchino et al
EPI_ISL_1384259	Luxembourg/LNS3169019/2020	2020-12-16	Europe	Luxembourg	Laboratoires d'analyses medicales - Ketterthill	Laboratoire national de sante, Microbiology, Microbial Genomics Platform	Anke Wienecke-Baldacchino et al
EPI_ISL_429782	Luxembourg/LNS3169999/2020	2020-03-29	Europe	Luxembourg	Laboratoire National de Sante, Microbiology, Virology	Laboratoire National de Sante, Microbiology, Epidemiology and Microbial Genomics	Anke Wienecke-Baldacchino et al
EPI_ISL_1498384	Luxembourg/LNS3175208/2021	2021-01-05	Europe	Luxembourg	BioneXt Lab	Laboratoire national de sante, Microbiology, Microbial Genomics Platform	Anke Wienecke-Baldacchino et al
EPI_ISL_740262	Luxembourg/LNS3178789/2020	2020-10-22	Europe	Luxembourg	Laboratoire national de santé, Microbiology, Virology	Laboratoire national de santé, Microbiology, Microbial Genomics Platform	Anke Wienecke-Baldacchino et al
EPI_ISL_3145091	Luxembourg/LNS3180392/2021	2021-03-17	Europe	Luxembourg	BioneXt Lab	Laboratoire national de sante, Microbiology, Microbial Genomics Platform	Anke Wienecke-Baldacchino et al
EPI_ISL_740263	Luxembourg/LNS3182490/2020	2020-10-25	Europe	Luxembourg	Laboratoire national de santé, Microbiology, Virology	Laboratoire national de santé, Microbiology, Microbial Genomics Platform	Anke Wienecke-Baldacchino et al
EPI_ISL_740264	Luxembourg/LNS3185046/2020	2020-11-07	Europe	Luxembourg	Laboratoire national de santé, Microbiology, Virology	Laboratoire national de santé, Microbiology, Microbial Genomics Platform	Anke Wienecke-Baldacchino et al
EPI_ISL_910668	Luxembourg/LNS3185835/2020	2020-12-07	Europe	Luxembourg	Laboratoire national de sante, Microbiology, Virology	Laboratoire national de sante, Microbiology, Microbial Genomics Platform	Anke Wienecke-Baldacchino et al
EPI_ISL_3148442	Luxembourg/LNS3186092/2020	2020-12-02	Europe	Luxembourg	Laboratoires d'analyses medicales - Ketterthill	Laboratoire national de sante, Microbiology, Microbial Genomics Platform	Anke Wienecke-Baldacchino et al
EPI_ISL_740265	Luxembourg/LNS3186627/2020	2020-10-28	Europe	Luxembourg	Laboratoire national de santé, Microbiology, Virology	Laboratoire national de santé, Microbiology, Microbial Genomics Platform	Anke Wienecke-Baldacchino et al
EPI_ISL_770963	Luxembourg/LNS3188060/2020	2020-11-30	Europe	Luxembourg	Laboratoire national de santé, Microbiology, Virology	Laboratoire national de santé, Microbiology, Microbial Genomics Platform	Anke Wienecke-Baldacchino et al
EPI_ISL_771088	Luxembourg/LNS3188133/2020	2020-12-24	Europe	Luxembourg	Laboratoire national de santé, Microbiology, Virology	Laboratoire national de santé, Microbiology, Microbial Genomics Platform	Anke Wienecke-Baldacchino et al
EPI_ISL_1384160	Luxembourg/LNS3189518/2020	2020-11-30	Europe	Luxembourg	Laboratoires d'analyses medicales - Ketterthill	Laboratoire national de sante, Microbiology, Microbial Genomics Platform	Anke Wienecke-Baldacchino et al
EPI_ISL_1383643	Luxembourg/LNS3191399/2021	2021-02-21	Europe	Luxembourg	Laboratoire national de sante, Microbiology, Virology	Laboratoire national de sante, Microbiology, Microbial Genomics Platform	Anke Wienecke-Baldacchino et al
EPI_ISL_2400815	Luxembourg/LNS3191790/2021	2021-05-19	Europe	Luxembourg	Laboratoires d'analyses medicales - Ketterthill	Laboratoire national de sante, Microbiology, Microbial Genomics Platform	Anke Wienecke-Baldacchino et al
EPI_ISL_740266	Luxembourg/LNS3192468/2020	2020-10-30	Europe	Luxembourg	Laboratoire national de santé, Microbiology, Virology	Laboratoire national de santé, Microbiology, Microbial Genomics Platform	Anke Wienecke-Baldacchino et al
EPI_ISL_740267	Luxembourg/LNS3193283/2020	2020-12-18	Europe	Luxembourg	Laboratoire national de santé, Microbiology, Virology	Laboratoire national de santé, Microbiology, Microbial Genomics Platform	Anke Wienecke-Baldacchino et al
EPI_ISL_740268	Luxembourg/LNS3193318/2020	2020-10-24	Europe	Luxembourg	Laboratoire national de santé, Microbiology, Virology	Laboratoire national de santé, Microbiology, Microbial Genomics Platform	Anke Wienecke-Baldacchino et al
EPI_ISL_3146119	Luxembourg/LNS3198924/2021	2021-07-06	Europe	Luxembourg	BioneXt Lab	Laboratoire national de sante, Microbiology, Microbial Genomics Platform	Anke Wienecke-Baldacchino et al
EPI_ISL_1383717	Luxembourg/LNS3199338/2021	2021-03-01	Europe	Luxembourg	Laboratoire national de sante, Microbiology, Virology	Laboratoire national de sante, Microbiology, Microbial Genomics Platform	Anke Wienecke-Baldacchino et al
EPI_ISL_3145161	Luxembourg/LNS3199380/2021	2021-04-03	Europe	Luxembourg	BioneXt Lab	Laboratoire national de sante, Microbiology, Microbial Genomics Platform	Anke Wienecke-Baldacchino et al
EPI_ISL_740269	Luxembourg/LNS3199654/2020	2020-11-15	Europe	Luxembourg	Laboratoire national de santé, Microbiology, Virology	Laboratoire national de santé, Microbiology, Microbial Genomics Platform	Anke Wienecke-Baldacchino et al
EPI_ISL_740270	Luxembourg/LNS3201351/2020	2020-11-03	Europe	Luxembourg	Laboratoire national de santé, Microbiology, Virology	Laboratoire national de santé, Microbiology, Microbial Genomics Platform	Anke Wienecke-Baldacchino et al
EPI_ISL_2401261	Luxembourg/LNS3202082/2021	2021-04-26	Europe	Luxembourg	BioneXt Lab	Laboratoire national de sante, Microbiology, Microbial Genomics Platform	Anke Wienecke-Baldacchino et al
EPI_ISL_740271	Luxembourg/LNS3202155/2020	2020-12-16	Europe	Luxembourg	Laboratoire national de santé, Microbiology, Virology	Laboratoire national de santé, Microbiology, Microbial Genomics Platform	Anke Wienecke-Baldacchino et al
EPI_ISL_1383314	Luxembourg/LNS3203721/2021	2021-01-26	Europe	Luxembourg	Laboratoire national de sante, Microbiology, Virology	Laboratoire national de sante, Microbiology, Microbial Genomics Platform	Anke Wienecke-Baldacchino et al
EPI_ISL_740272	Luxembourg/LNS3207409/2020	2020-10-31	Europe	Luxembourg	Laboratoire national de santé, Microbiology, Virology	Laboratoire national de santé, Microbiology, Microbial Genomics Platform	Anke Wienecke-Baldacchino et al
EPI_ISL_3146244	Luxembourg/LNS3208871/2021	2021-07-14	Europe	Luxembourg	BioneXt Lab	Laboratoire national de sante, Microbiology, Microbial Genomics Platform	Anke Wienecke-Baldacchino et al
EPI_ISL_1498542	Luxembourg/LNS3210594/2021	2021-02-02	Europe	Luxembourg	BioneXt Lab	Laboratoire national de sante, Microbiology, Microbial Genomics Platform	Anke Wienecke-Baldacchino et al
EPI_ISL_740273	Luxembourg/LNS3211792/2020	2020-10-24	Europe	Luxembourg	Laboratoire national de santé, Microbiology, Virology	Laboratoire national de santé, Microbiology, Microbial Genomics Platform	Anke Wienecke-Baldacchino et al
EPI_ISL_3148203	Luxembourg/LNS3212040/2021	2021-07-01	Europe	Luxembourg	Laboratoires d'analyses medicales - Ketterthill	Laboratoire national de sante, Microbiology, Microbial Genomics Platform	Anke Wienecke-Baldacchino et al
EPI_ISL_740274	Luxembourg/LNS3214350/2020	2020-12-16	Europe	Luxembourg	Laboratoire national de santé, Microbiology, Virology	Laboratoire national de santé, Microbiology, Microbial Genomics Platform	Anke Wienecke-Baldacchino et al
EPI_ISL_1523315	Luxembourg/LNS3217124/2021	2021-03-17	Europe	Luxembourg	Laboratoire national de sante, Microbiology, Virology	Laboratoire national de sante, Microbiology, Microbial Genomics Platform	Anke Wienecke-Baldacchino et al
EPI_ISL_3148471	Luxembourg/LNS3217967/2020	2020-12-03	Europe	Luxembourg	Laboratoires d'analyses medicales - Ketterthill	Laboratoire national de sante, Microbiology, Microbial Genomics Platform	Anke Wienecke-Baldacchino et al
EPI_ISL_740275	Luxembourg/LNS3218144/2020	2020-10-26	Europe	Luxembourg	Laboratoire national de santé, Microbiology, Virology	Laboratoire national de santé, Microbiology, Microbial Genomics Platform	Anke Wienecke-Baldacchino et al
EPI_ISL_740276	Luxembourg/LNS3219758/2020	2020-11-12	Europe	Luxembourg	Laboratoire national de santé, Microbiology, Virology	Laboratoire national de santé, Microbiology, Microbial Genomics Platform	Anke Wienecke-Baldacchino et al
EPI_ISL_1917345	Luxembourg/LNS3223406/2021	2021-04-15	Europe	Luxembourg	Hospital Center Emile Mayrisch	Laboratoire national de sante, Microbiology, Microbial Genomics Platform	Anke Wienecke-Baldacchino et al
EPI_ISL_740277	Luxembourg/LNS3224690/2020	2020-11-11	Europe	Luxembourg	Laboratoire national de santé, Microbiology, Virology	Laboratoire national de santé, Microbiology, Microbial Genomics Platform	Anke Wienecke-Baldacchino et al
EPI_ISL_2400708	Luxembourg/LNS3225173/2021	2021-05-05	Europe	Luxembourg	Laboratoires d'analyses medicales - Ketterthill	Laboratoire national de sante, Microbiology, Microbial Genomics Platform	Anke Wienecke-Baldacchino et al
EPI_ISL_3148350	Luxembourg/LNS3226621/2021	2021-04-02	Europe	Luxembourg	Laboratoires d'analyses medicales - Ketterthill	Laboratoire national de sante, Microbiology, Microbial Genomics Platform	Anke Wienecke-Baldacchino et al
EPI_ISL_3148345	Luxembourg/LNS3227192/2021	2021-03-13	Europe	Luxembourg	Laboratoires d'analyses medicales - Ketterthill	Laboratoire national de sante, Microbiology, Microbial Genomics Platform	Anke Wienecke-Baldacchino et al
EPI_ISL_2401686	Luxembourg/LNS3227270/2021	2021-05-18	Europe	Luxembourg	BioneXt Lab	Laboratoire national de sante, Microbiology, Microbial Genomics Platform	Anke Wienecke-Baldacchino et al
EPI_ISL_1917863	Luxembourg/LNS3229788/2021	2021-04-21	Europe	Luxembourg	Laboratoires d'analyses medicales - Ketterthill	Laboratoire national de sante, Microbiology, Microbial Genomics Platform	Anke Wienecke-Baldacchino et al
EPI_ISL_910388	Luxembourg/LNS3230369/2020	2020-11-30	Europe	Luxembourg	Laboratoire national de sante, Microbiology, Virology	Laboratoire national de sante, Microbiology, Microbial Genomics Platform	Anke Wienecke-Baldacchino et al
EPI_ISL_1916795	Luxembourg/LNS3235568/2021	2021-04-10	Europe	Luxembourg	BioneXt Lab	Laboratoire national de sante, Microbiology, Microbial Genomics Platform	Anke Wienecke-Baldacchino et al
EPI_ISL_1523318	Luxembourg/LNS3237941/2021	2021-03-19	Europe	Luxembourg	Laboratoire national de sante, Microbiology, Virology	Laboratoire national de sante, Microbiology, Microbial Genomics Platform	Anke Wienecke-Baldacchino et al
EPI_ISL_1918355	Luxembourg/LNS3239739/2021	2021-03-31	Europe	Luxembourg	Laboratoire national de sante, Microbiology, Virology	Laboratoire national de sante, Microbiology, Microbial Genomics Platform	Anke Wienecke-Baldacchino et al
EPI_ISL_1917263	Luxembourg/LNS3242208/2021	2021-03-31	Europe	Luxembourg	Hospital Center Emile Mayrisch	Laboratoire national de sante, Microbiology, Microbial Genomics Platform	Anke Wienecke-Baldacchino et al
EPI_ISL_1522965	Luxembourg/LNS3245089/2021	2021-03-26	Europe	Luxembourg	Laboratoires d'analyses medicales - Ketterthill	Laboratoire national de sante, Microbiology, Microbial Genomics Platform	Anke Wienecke-Baldacchino et al
EPI_ISL_740278	Luxembourg/LNS3246508/2020	2020-08-10	Europe	Luxembourg	Laboratoire national de santé, Microbiology, Virology	Laboratoire national de santé, Microbiology, Microbial Genomics Platform	Anke Wienecke-Baldacchino et al
EPI_ISL_1498563	Luxembourg/LNS3247985/2021	2021-02-02	Europe	Luxembourg	BioneXt Lab	Laboratoire national de sante, Microbiology, Microbial Genomics Platform	Anke Wienecke-Baldacchino et al
EPI_ISL_1477097	Luxembourg/LNS3248768/2021	2021-02-27	Europe	Luxembourg	Centre Hospitalier du Nord	Laboratoire national de sante, Microbiology, Microbial Genomics Platform	Anke Wienecke-Baldacchino et al
EPI_ISL_2400704	Luxembourg/LNS3249446/2021	2021-05-05	Europe	Luxembourg	Laboratoires d'analyses medicales - Ketterthill	Laboratoire national de sante, Microbiology, Microbial Genomics Platform	Anke Wienecke-Baldacchino et al
EPI_ISL_2401280	Luxembourg/LNS3251238/2021	2021-04-26	Europe	Luxembourg	BioneXt Lab	Laboratoire national de sante, Microbiology, Microbial Genomics Platform	Anke Wienecke-Baldacchino et al
EPI_ISL_1916816	Luxembourg/LNS3251401/2021	2021-04-12	Europe	Luxembourg	BioneXt Lab	Laboratoire national de sante, Microbiology, Microbial Genomics Platform	Anke Wienecke-Baldacchino et al
EPI_ISL_771015	Luxembourg/LNS3251574/2020	2020-12-01	Europe	Luxembourg	Laboratoire national de santé, Microbiology, Virology	Laboratoire national de santé, Microbiology, Microbial Genomics Platform	Anke Wienecke-Baldacchino et al
EPI_ISL_3145180	Luxembourg/LNS3251842/2021	2021-04-09	Europe	Luxembourg	BioneXt Lab	Laboratoire national de sante, Microbiology, Microbial Genomics Platform	Anke Wienecke-Baldacchino et al
EPI_ISL_1918238	Luxembourg/LNS3253558/2021	2021-04-06	Europe	Luxembourg	Laboratoire national de sante, Microbiology, Virology	Laboratoire national de sante, Microbiology, Microbial Genomics Platform	Anke Wienecke-Baldacchino et al
EPI_ISL_740279	Luxembourg/LNS3257852/2020	2020-10-21	Europe	Luxembourg	Laboratoire national de santé, Microbiology, Virology	Laboratoire national de santé, Microbiology, Microbial Genomics Platform	Anke Wienecke-Baldacchino et al
EPI_ISL_1384036	Luxembourg/LNS3258603/2021	2021-03-13	Europe	Luxembourg	Hospital Center Emile Mayrisch	Laboratoire national de sante, Microbiology, Microbial Genomics Platform	Anke Wienecke-Baldacchino et al
EPI_ISL_910765	Luxembourg/LNS3259369/2020	2020-12-10	Europe	Luxembourg	Laboratoire national de sante, Microbiology, Virology	Laboratoire national de sante, Microbiology, Microbial Genomics Platform	Anke Wienecke-Baldacchino et al
EPI_ISL_3145890	Luxembourg/LNS3259493/2021	2021-06-22	Europe	Luxembourg	BioneXt Lab	Laboratoire national de sante, Microbiology, Microbial Genomics Platform	Anke Wienecke-Baldacchino et al
EPI_ISL_740280	Luxembourg/LNS3265404/2020	2020-10-24	Europe	Luxembourg	Laboratoire national de santé, Microbiology, Virology	Laboratoire national de santé, Microbiology, Microbial Genomics Platform	Anke Wienecke-Baldacchino et al
EPI_ISL_3147967	Luxembourg/LNS3266820/2021	2021-05-25	Europe	Luxembourg	Laboratoires d'analyses medicales - Ketterthill	Laboratoire national de sante, Microbiology, Microbial Genomics Platform	Anke Wienecke-Baldacchino et al
EPI_ISL_2400743	Luxembourg/LNS3270004/2021	2021-05-10	Europe	Luxembourg	Laboratoires d'analyses medicales - Ketterthill	Laboratoire national de sante, Microbiology, Microbial Genomics Platform	Anke Wienecke-Baldacchino et al
EPI_ISL_1477096	Luxembourg/LNS3271011/2021	2021-02-26	Europe	Luxembourg	Centre Hospitalier du Nord	Laboratoire national de sante, Microbiology, Microbial Genomics Platform	Anke Wienecke-Baldacchino et al
EPI_ISL_3146200	Luxembourg/LNS3272091/2021	2021-07-10	Europe	Luxembourg	BioneXt Lab	Laboratoire national de sante, Microbiology, Microbial Genomics Platform	Anke Wienecke-Baldacchino et al
EPI_ISL_1523289	Luxembourg/LNS3273157/2021	2021-03-16	Europe	Luxembourg	Hôpitaux Robert Schuman	Laboratoire national de sante, Microbiology, Microbial Genomics Platform	Anke Wienecke-Baldacchino et al
EPI_ISL_3145038	Luxembourg/LNS3274381/2021	2021-04-13	Europe	Luxembourg	BioneXt Lab	Laboratoire national de sante, Microbiology, Microbial Genomics Platform	Anke Wienecke-Baldacchino et al
EPI_ISL_740281	Luxembourg/LNS3274577/2020	2020-11-05	Europe	Luxembourg	Laboratoire national de santé, Microbiology, Virology	Laboratoire national de santé, Microbiology, Microbial Genomics Platform	Anke Wienecke-Baldacchino et al
EPI_ISL_740282	Luxembourg/LNS3275003/2020	2020-11-15	Europe	Luxembourg	Laboratoire national de santé, Microbiology, Virology	Laboratoire national de santé, Microbiology, Microbial Genomics Platform	Anke Wienecke-Baldacchino et al
EPI_ISL_3145512	Luxembourg/LNS3275773/2021	2021-03-27	Europe	Luxembourg	BioneXt Lab	Laboratoire national de sante, Microbiology, Microbial Genomics Platform	Anke Wienecke-Baldacchino et al
EPI_ISL_1523316	Luxembourg/LNS3275794/2021	2021-03-17	Europe	Luxembourg	Laboratoire national de sante, Microbiology, Virology	Laboratoire national de sante, Microbiology, Microbial Genomics Platform	Anke Wienecke-Baldacchino et al
EPI_ISL_3146291	Luxembourg/LNS3276434/2021	2021-06-05	Europe	Luxembourg	BioneXt Lab	Laboratoire national de sante, Microbiology, Microbial Genomics Platform	Anke Wienecke-Baldacchino et al
EPI_ISL_1523257	Luxembourg/LNS3277427/2021	2021-03-05	Europe	Luxembourg	Hospital Center Emile Mayrisch	Laboratoire national de sante, Microbiology, Microbial Genomics Platform	Anke Wienecke-Baldacchino et al
EPI_ISL_1522902	Luxembourg/LNS3278767/2021	2021-03-26	Europe	Luxembourg	Hospital Center Luxembourg	Laboratoire national de sante, Microbiology, Microbial Genomics Platform	Anke Wienecke-Baldacchino et al
EPI_ISL_910661	Luxembourg/LNS3279445/2020	2020-12-07	Europe	Luxembourg	Laboratoire national de sante, Microbiology, Virology	Laboratoire national de sante, Microbiology, Microbial Genomics Platform	Anke Wienecke-Baldacchino et al
EPI_ISL_3334278	Luxembourg/LNS3280017/2021	2021-07-17	Europe	Luxembourg	BioneXt Lab	Laboratoire national de sante, Microbiology, Microbial Genomics Platform	Anke Wienecke-Baldacchino et al
EPI_ISL_1384483	Luxembourg/LNS3280350/2021	2021-03-02	Europe	Luxembourg	Laboratoires d'analyses medicales - Ketterthill	Laboratoire national de sante, Microbiology, Microbial Genomics Platform	Anke Wienecke-Baldacchino et al
EPI_ISL_740283	Luxembourg/LNS3280585/2020	2020-10-22	Europe	Luxembourg	Laboratoire national de santé, Microbiology, Virology	Laboratoire national de santé, Microbiology, Microbial Genomics Platform	Anke Wienecke-Baldacchino et al
EPI_ISL_740284	Luxembourg/LNS3281030/2020	2020-11-20	Europe	Luxembourg	Laboratoire national de santé, Microbiology, Virology	Laboratoire national de santé, Microbiology, Microbial Genomics Platform	Anke Wienecke-Baldacchino et al
EPI_ISL_1522911	Luxembourg/LNS3281549/2021	2021-03-18	Europe	Luxembourg	Hôpitaux Robert Schuman	Laboratoire national de sante, Microbiology, Microbial Genomics Platform	Anke Wienecke-Baldacchino et al
EPI_ISL_3145411	Luxembourg/LNS3283957/2021	2021-05-27	Europe	Luxembourg	BioneXt Lab	Laboratoire national de sante, Microbiology, Microbial Genomics Platform	Anke Wienecke-Baldacchino et al
EPI_ISL_740285	Luxembourg/LNS3288217/2020	2020-11-17	Europe	Luxembourg	Laboratoire national de santé, Microbiology, Virology	Laboratoire national de santé, Microbiology, Microbial Genomics Platform	Anke Wienecke-Baldacchino et al
EPI_ISL_740286	Luxembourg/LNS3289822/2020	2020-11-15	Europe	Luxembourg	Laboratoire national de santé, Microbiology, Virology	Laboratoire national de santé, Microbiology, Microbial Genomics Platform	Anke Wienecke-Baldacchino et al
EPI_ISL_2401801	Luxembourg/LNS3291085/2021	2021-04-27	Europe	Luxembourg	Hospital Center Emile Mayrisch	Laboratoire national de sante, Microbiology, Microbial Genomics Platform	Anke Wienecke-Baldacchino et al
EPI_ISL_1916861	Luxembourg/LNS3294281/2021	2021-04-12	Europe	Luxembourg	BioneXt Lab	Laboratoire national de sante, Microbiology, Microbial Genomics Platform	Anke Wienecke-Baldacchino et al
EPI_ISL_1383487	Luxembourg/LNS3299997/2021	2021-02-07	Europe	Luxembourg	Laboratoire national de sante, Microbiology, Virology	Laboratoire national de sante, Microbiology, Microbial Genomics Platform	Anke Wienecke-Baldacchino et al
EPI_ISL_1498768	Luxembourg/LNS3302024/2021	2021-02-28	Europe	Luxembourg	BioneXt Lab	Laboratoire national de sante, Microbiology, Microbial Genomics Platform	Anke Wienecke-Baldacchino et al
EPI_ISL_1384306	Luxembourg/LNS3303014/2020	2020-12-14	Europe	Luxembourg	Laboratoires d'analyses medicales - Ketterthill	Laboratoire national de sante, Microbiology, Microbial Genomics Platform	Anke Wienecke-Baldacchino et al
EPI_ISL_2401718	Luxembourg/LNS3303310/2021	2021-05-21	Europe	Luxembourg	BioneXt Lab	Laboratoire national de sante, Microbiology, Microbial Genomics Platform	Anke Wienecke-Baldacchino et al
EPI_ISL_3147388	Luxembourg/LNS3303659/2021	2021-05-28	Europe	Luxembourg	Hospital Center Emile Mayrisch	Laboratoire national de sante, Microbiology, Microbial Genomics Platform	Anke Wienecke-Baldacchino et al
EPI_ISL_1917381	Luxembourg/LNS3304500/2021	2021-03-30	Europe	Luxembourg	Hospital Center Luxembourg	Laboratoire national de sante, Microbiology, Microbial Genomics Platform	Anke Wienecke-Baldacchino et al
EPI_ISL_1384284	Luxembourg/LNS3304758/2020	2020-12-16	Europe	Luxembourg	Laboratoires d'analyses medicales - Ketterthill	Laboratoire national de sante, Microbiology, Microbial Genomics Platform	Anke Wienecke-Baldacchino et al
EPI_ISL_3148170	Luxembourg/LNS3306899/2021	2021-06-29	Europe	Luxembourg	Laboratoires d'analyses medicales - Ketterthill	Laboratoire national de sante, Microbiology, Microbial Genomics Platform	Anke Wienecke-Baldacchino et al
EPI_ISL_910622	Luxembourg/LNS3306931/2021	2021-01-02	Europe	Luxembourg	Laboratoire national de sante, Microbiology, Virology	Laboratoire national de sante, Microbiology, Microbial Genomics Platform	Anke Wienecke-Baldacchino et al
EPI_ISL_421735	Luxembourg/LNS3307371/2020	2020-03-17	Europe	Luxembourg	Laboratoire National de Sante, Microbiology, Virology	Laboratoire National de Sante, Microbiology, Epidemiology and Microbial Genomics	Anke Wienecke-Baldacchino et al
EPI_ISL_3147963	Luxembourg/LNS3310589/2021	2021-04-22	Europe	Luxembourg	Laboratoires d'analyses medicales - Ketterthill	Laboratoire national de sante, Microbiology, Microbial Genomics Platform	Anke Wienecke-Baldacchino et al
EPI_ISL_1384208	Luxembourg/LNS3312004/2020	2020-12-09	Europe	Luxembourg	Laboratoires d'analyses medicales - Ketterthill	Laboratoire national de sante, Microbiology, Microbial Genomics Platform	Anke Wienecke-Baldacchino et al
EPI_ISL_1384171	Luxembourg/LNS3315070/2020	2020-12-10	Europe	Luxembourg	Laboratoires d'analyses medicales - Ketterthill	Laboratoire national de sante, Microbiology, Microbial Genomics Platform	Anke Wienecke-Baldacchino et al
EPI_ISL_1383569	Luxembourg/LNS3315094/2021	2021-02-13	Europe	Luxembourg	Laboratoire national de sante, Microbiology, Virology	Laboratoire national de sante, Microbiology, Microbial Genomics Platform	Anke Wienecke-Baldacchino et al
EPI_ISL_1384369	Luxembourg/LNS3316456/2020	2020-12-01	Europe	Luxembourg	Laboratoires d'analyses medicales - Ketterthill	Laboratoire national de sante, Microbiology, Microbial Genomics Platform	Anke Wienecke-Baldacchino et al
EPI_ISL_1918187	Luxembourg/LNS3316640/2021	2021-04-24	Europe	Luxembourg	Laboratoire national de sante, Microbiology, Virology	Laboratoire national de sante, Microbiology, Microbial Genomics Platform	Anke Wienecke-Baldacchino et al
EPI_ISL_1916947	Luxembourg/LNS3318089/2021	2021-04-16	Europe	Luxembourg	BioneXt Lab	Laboratoire national de sante, Microbiology, Microbial Genomics Platform	Anke Wienecke-Baldacchino et al
EPI_ISL_910732	Luxembourg/LNS3320824/2020	2020-12-09	Europe	Luxembourg	Laboratoire national de sante, Microbiology, Virology	Laboratoire national de sante, Microbiology, Microbial Genomics Platform	Anke Wienecke-Baldacchino et al
EPI_ISL_3146315	Luxembourg/LNS3321691/2021	2021-06-14	Europe	Luxembourg	BioneXt Lab	Laboratoire national de sante, Microbiology, Microbial Genomics Platform	Anke Wienecke-Baldacchino et al
EPI_ISL_740288	Luxembourg/LNS3324466/2020	2020-10-21	Europe	Luxembourg	Laboratoire national de santé, Microbiology, Virology	Laboratoire national de santé, Microbiology, Microbial Genomics Platform	Anke Wienecke-Baldacchino et al
EPI_ISL_740289	Luxembourg/LNS3325407/2020	2020-06-08	Europe	Luxembourg	Laboratoire national de santé, Microbiology, Virology	Laboratoire national de santé, Microbiology, Microbial Genomics Platform	Anke Wienecke-Baldacchino et al
EPI_ISL_1477105	Luxembourg/LNS3330201/2021	2021-03-02	Europe	Luxembourg	Centre Hospitalier du Nord	Laboratoire national de sante, Microbiology, Microbial Genomics Platform	Anke Wienecke-Baldacchino et al
EPI_ISL_3146235	Luxembourg/LNS3330531/2021	2021-07-14	Europe	Luxembourg	BioneXt Lab	Laboratoire national de sante, Microbiology, Microbial Genomics Platform	Anke Wienecke-Baldacchino et al
EPI_ISL_740290	Luxembourg/LNS3331781/2020	2020-11-12	Europe	Luxembourg	Laboratoire national de santé, Microbiology, Virology	Laboratoire national de santé, Microbiology, Microbial Genomics Platform	Anke Wienecke-Baldacchino et al
EPI_ISL_911025	Luxembourg/LNS3332057/2020	2020-12-14	Europe	Luxembourg	Laboratoire national de sante, Microbiology, Virology	Laboratoire national de sante, Microbiology, Microbial Genomics Platform	Anke Wienecke-Baldacchino et al
EPI_ISL_740291	Luxembourg/LNS3332260/2020	2020-10-01	Europe	Luxembourg	Laboratoire national de santé, Microbiology, Virology	Laboratoire national de santé, Microbiology, Microbial Genomics Platform	Anke Wienecke-Baldacchino et al
EPI_ISL_3145082	Luxembourg/LNS3332307/2021	2021-02-17	Europe	Luxembourg	BioneXt Lab	Laboratoire national de sante, Microbiology, Microbial Genomics Platform	Anke Wienecke-Baldacchino et al
EPI_ISL_3145937	Luxembourg/LNS3332975/2021	2021-06-28	Europe	Luxembourg	BioneXt Lab	Laboratoire national de sante, Microbiology, Microbial Genomics Platform	Anke Wienecke-Baldacchino et al
EPI_ISL_910486	Luxembourg/LNS3333669/2020	2020-12-06	Europe	Luxembourg	Laboratoire national de sante, Microbiology, Virology	Laboratoire national de sante, Microbiology, Microbial Genomics Platform	Anke Wienecke-Baldacchino et al
EPI_ISL_1918344	Luxembourg/LNS3337893/2021	2021-04-01	Europe	Luxembourg	Laboratoire national de sante, Microbiology, Virology	Laboratoire national de sante, Microbiology, Microbial Genomics Platform	Anke Wienecke-Baldacchino et al
EPI_ISL_1477063	Luxembourg/LNS3338119/2021	2021-01-24	Europe	Luxembourg	Centre Hospitalier du Nord	Laboratoire national de sante, Microbiology, Microbial Genomics Platform	Anke Wienecke-Baldacchino et al
EPI_ISL_3147519	Luxembourg/LNS3341333/2021	2021-07-15	Europe	Luxembourg	Laboratoires Reunis	Laboratoire national de sante, Microbiology, Microbial Genomics Platform	Anke Wienecke-Baldacchino et al
EPI_ISL_1917149	Luxembourg/LNS3342909/2021	2021-04-24	Europe	Luxembourg	BioneXt Lab	Laboratoire national de sante, Microbiology, Microbial Genomics Platform	Anke Wienecke-Baldacchino et al
EPI_ISL_771149	Luxembourg/LNS3342997/2020	2020-12-29	Europe	Luxembourg	Laboratoire national de santé, Microbiology, Virology	Laboratoire national de santé, Microbiology, Microbial Genomics Platform	Anke Wienecke-Baldacchino et al
EPI_ISL_740292	Luxembourg/LNS3343013/2020	2020-10-26	Europe	Luxembourg	Laboratoire national de santé, Microbiology, Virology	Laboratoire national de santé, Microbiology, Microbial Genomics Platform	Anke Wienecke-Baldacchino et al
EPI_ISL_740293	Luxembourg/LNS3343273/2020	2020-11-12	Europe	Luxembourg	Laboratoire national de santé, Microbiology, Virology	Laboratoire national de santé, Microbiology, Microbial Genomics Platform	Anke Wienecke-Baldacchino et al
EPI_ISL_1383837	Luxembourg/LNS3350405/2021	2021-01-28	Europe	Luxembourg	Hospital Center Emile Mayrisch	Laboratoire national de sante, Microbiology, Microbial Genomics Platform	Anke Wienecke-Baldacchino et al
EPI_ISL_1916613	Luxembourg/LNS3350621/2021	2021-03-30	Europe	Luxembourg	BioneXt Lab	Laboratoire national de sante, Microbiology, Microbial Genomics Platform	Anke Wienecke-Baldacchino et al
EPI_ISL_910362	Luxembourg/LNS3350846/2020	2020-12-04	Europe	Luxembourg	Laboratoire national de sante, Microbiology, Virology	Laboratoire national de sante, Microbiology, Microbial Genomics Platform	Anke Wienecke-Baldacchino et al
EPI_ISL_740294	Luxembourg/LNS3350864/2020	2020-11-28	Europe	Luxembourg	Laboratoire national de santé, Microbiology, Virology	Laboratoire national de santé, Microbiology, Microbial Genomics Platform	Anke Wienecke-Baldacchino et al
EPI_ISL_740295	Luxembourg/LNS3352091/2020	2020-11-02	Europe	Luxembourg	Laboratoire national de santé, Microbiology, Virology	Laboratoire national de santé, Microbiology, Microbial Genomics Platform	Anke Wienecke-Baldacchino et al
EPI_ISL_910393	Luxembourg/LNS3354053/2020	2020-12-04	Europe	Luxembourg	Laboratoire national de sante, Microbiology, Virology	Laboratoire national de sante, Microbiology, Microbial Genomics Platform	Anke Wienecke-Baldacchino et al
EPI_ISL_910447	Luxembourg/LNS3355126/2020	2020-12-06	Europe	Luxembourg	Laboratoire national de sante, Microbiology, Virology	Laboratoire national de sante, Microbiology, Microbial Genomics Platform	Anke Wienecke-Baldacchino et al
EPI_ISL_2401741	Luxembourg/LNS3355652/2021	2021-05-22	Europe	Luxembourg	BioneXt Lab	Laboratoire national de sante, Microbiology, Microbial Genomics Platform	Anke Wienecke-Baldacchino et al
EPI_ISL_740296	Luxembourg/LNS3355829/2020	2020-10-23	Europe	Luxembourg	Laboratoire national de santé, Microbiology, Virology	Laboratoire national de santé, Microbiology, Microbial Genomics Platform	Anke Wienecke-Baldacchino et al
EPI_ISL_1384464	Luxembourg/LNS3357141/2021	2021-02-26	Europe	Luxembourg	Laboratoires d'analyses medicales - Ketterthill	Laboratoire national de sante, Microbiology, Microbial Genomics Platform	Anke Wienecke-Baldacchino et al
EPI_ISL_3148255	Luxembourg/LNS3357746/2021	2021-07-09	Europe	Luxembourg	Laboratoires d'analyses medicales - Ketterthill	Laboratoire national de sante, Microbiology, Microbial Genomics Platform	Anke Wienecke-Baldacchino et al
EPI_ISL_3148258	Luxembourg/LNS3358182/2021	2021-07-09	Europe	Luxembourg	Laboratoires d'analyses medicales - Ketterthill	Laboratoire national de sante, Microbiology, Microbial Genomics Platform	Anke Wienecke-Baldacchino et al
EPI_ISL_1383327	Luxembourg/LNS3360236/2021	2021-01-27	Europe	Luxembourg	Laboratoire national de sante, Microbiology, Virology	Laboratoire national de sante, Microbiology, Microbial Genomics Platform	Anke Wienecke-Baldacchino et al
EPI_ISL_740297	Luxembourg/LNS3360603/2020	2020-11-17	Europe	Luxembourg	Laboratoire national de santé, Microbiology, Virology	Laboratoire national de santé, Microbiology, Microbial Genomics Platform	Anke Wienecke-Baldacchino et al
EPI_ISL_740298	Luxembourg/LNS3361290/2020	2020-10-30	Europe	Luxembourg	Laboratoire national de santé, Microbiology, Virology	Laboratoire national de santé, Microbiology, Microbial Genomics Platform	Anke Wienecke-Baldacchino et al
EPI_ISL_3146137	Luxembourg/LNS3362302/2021	2021-07-07	Europe	Luxembourg	BioneXt Lab	Laboratoire national de sante, Microbiology, Microbial Genomics Platform	Anke Wienecke-Baldacchino et al
EPI_ISL_1383465	Luxembourg/LNS3362719/2021	2021-02-05	Europe	Luxembourg	Laboratoire national de sante, Microbiology, Virology	Laboratoire national de sante, Microbiology, Microbial Genomics Platform	Anke Wienecke-Baldacchino et al
EPI_ISL_740299	Luxembourg/LNS3364439/2020	2020-11-21	Europe	Luxembourg	Laboratoire national de santé, Microbiology, Virology	Laboratoire national de santé, Microbiology, Microbial Genomics Platform	Anke Wienecke-Baldacchino et al
EPI_ISL_740300	Luxembourg/LNS3367744/2020	2020-10-26	Europe	Luxembourg	Laboratoire national de santé, Microbiology, Virology	Laboratoire national de santé, Microbiology, Microbial Genomics Platform	Anke Wienecke-Baldacchino et al
EPI_ISL_1498626	Luxembourg/LNS3368650/2021	2021-02-22	Europe	Luxembourg	BioneXt Lab	Laboratoire national de sante, Microbiology, Microbial Genomics Platform	Anke Wienecke-Baldacchino et al
EPI_ISL_1384520	Luxembourg/LNS3369245/2021	2021-03-09	Europe	Luxembourg	Laboratoires d'analyses medicales - Ketterthill	Laboratoire national de sante, Microbiology, Microbial Genomics Platform	Anke Wienecke-Baldacchino et al
EPI_ISL_1916851	Luxembourg/LNS3369333/2021	2021-04-12	Europe	Luxembourg	BioneXt Lab	Laboratoire national de sante, Microbiology, Microbial Genomics Platform	Anke Wienecke-Baldacchino et al
EPI_ISL_910978	Luxembourg/LNS3371425/2020	2020-12-13	Europe	Luxembourg	Laboratoire national de sante, Microbiology, Virology	Laboratoire national de sante, Microbiology, Microbial Genomics Platform	Anke Wienecke-Baldacchino et al
EPI_ISL_1917416	Luxembourg/LNS3371573/2021	2021-04-07	Europe	Luxembourg	Hospital Center Luxembourg	Laboratoire national de sante, Microbiology, Microbial Genomics Platform	Anke Wienecke-Baldacchino et al
EPI_ISL_2400731	Luxembourg/LNS3372415/2021	2021-05-08	Europe	Luxembourg	Laboratoires d'analyses medicales - Ketterthill	Laboratoire national de sante, Microbiology, Microbial Genomics Platform	Anke Wienecke-Baldacchino et al
EPI_ISL_1383582	Luxembourg/LNS3376893/2021	2021-02-14	Europe	Luxembourg	Laboratoire national de sante, Microbiology, Virology	Laboratoire national de sante, Microbiology, Microbial Genomics Platform	Anke Wienecke-Baldacchino et al
EPI_ISL_1384110	Luxembourg/LNS3378627/2021	2021-02-20	Europe	Luxembourg	Hospital Center Luxembourg	Laboratoire national de sante, Microbiology, Microbial Genomics Platform	Anke Wienecke-Baldacchino et al
EPI_ISL_1918148	Luxembourg/LNS3382974/2021	2021-04-19	Europe	Luxembourg	Laboratoire national de sante, Microbiology, Virology	Laboratoire national de sante, Microbiology, Microbial Genomics Platform	Anke Wienecke-Baldacchino et al
EPI_ISL_3145604	Luxembourg/LNS3387658/2020	2020-12-01	Europe	Luxembourg	BioneXt Lab	Laboratoire national de sante, Microbiology, Microbial Genomics Platform	Anke Wienecke-Baldacchino et al
EPI_ISL_740301	Luxembourg/LNS3388064/2020	2020-11-24	Europe	Luxembourg	Laboratoire national de santé, Microbiology, Virology	Laboratoire national de santé, Microbiology, Microbial Genomics Platform	Anke Wienecke-Baldacchino et al
EPI_ISL_3148453	Luxembourg/LNS3388422/2020	2020-12-02	Europe	Luxembourg	Laboratoires d'analyses medicales - Ketterthill	Laboratoire national de sante, Microbiology, Microbial Genomics Platform	Anke Wienecke-Baldacchino et al
EPI_ISL_3148021	Luxembourg/LNS3389430/2021	2021-03-12	Europe	Luxembourg	Laboratoires d'analyses medicales - Ketterthill	Laboratoire national de sante, Microbiology, Microbial Genomics Platform	Anke Wienecke-Baldacchino et al
EPI_ISL_910531	Luxembourg/LNS3390966/2020	2020-12-20	Europe	Luxembourg	Laboratoire national de sante, Microbiology, Virology	Laboratoire national de sante, Microbiology, Microbial Genomics Platform	Anke Wienecke-Baldacchino et al
EPI_ISL_1498387	Luxembourg/LNS3394489/2021	2021-01-29	Europe	Luxembourg	BioneXt Lab	Laboratoire national de sante, Microbiology, Microbial Genomics Platform	Anke Wienecke-Baldacchino et al
EPI_ISL_3146078	Luxembourg/LNS3394985/2021	2021-07-05	Europe	Luxembourg	BioneXt Lab	Laboratoire national de sante, Microbiology, Microbial Genomics Platform	Anke Wienecke-Baldacchino et al
EPI_ISL_910717	Luxembourg/LNS3397968/2020	2020-11-30	Europe	Luxembourg	Laboratoire national de sante, Microbiology, Virology	Laboratoire national de sante, Microbiology, Microbial Genomics Platform	Anke Wienecke-Baldacchino et al
EPI_ISL_3145295	Luxembourg/LNS3400401/2021	2021-05-25	Europe	Luxembourg	BioneXt Lab	Laboratoire national de sante, Microbiology, Microbial Genomics Platform	Anke Wienecke-Baldacchino et al
EPI_ISL_740303	Luxembourg/LNS3401997/2020	2020-11-19	Europe	Luxembourg	Laboratoire national de santé, Microbiology, Virology	Laboratoire national de santé, Microbiology, Microbial Genomics Platform	Anke Wienecke-Baldacchino et al
EPI_ISL_1917012	Luxembourg/LNS3402600/2021	2021-04-19	Europe	Luxembourg	BioneXt Lab	Laboratoire national de sante, Microbiology, Microbial Genomics Platform	Anke Wienecke-Baldacchino et al
EPI_ISL_1917417	Luxembourg/LNS3404179/2021	2021-04-08	Europe	Luxembourg	Hospital Center Luxembourg	Laboratoire national de sante, Microbiology, Microbial Genomics Platform	Anke Wienecke-Baldacchino et al
EPI_ISL_421738	Luxembourg/LNS3404815/2020	2020-03-17	Europe	Luxembourg	Laboratoire National de Sante, Microbiology, Virology	Laboratoire National de Sante, Microbiology, Epidemiology and Microbial Genomics	Anke Wienecke-Baldacchino et al
EPI_ISL_2401092	Luxembourg/LNS3407618/2021	2021-05-06	Europe	Luxembourg	Laboratoire national de sante, Microbiology, Virology	Laboratoire national de sante, Microbiology, Microbial Genomics Platform	Anke Wienecke-Baldacchino et al
EPI_ISL_2400702	Luxembourg/LNS3409153/2021	2021-05-05	Europe	Luxembourg	Laboratoires d'analyses medicales - Ketterthill	Laboratoire national de sante, Microbiology, Microbial Genomics Platform	Anke Wienecke-Baldacchino et al
EPI_ISL_3145950	Luxembourg/LNS3410113/2021	2021-06-29	Europe	Luxembourg	BioneXt Lab	Laboratoire national de sante, Microbiology, Microbial Genomics Platform	Anke Wienecke-Baldacchino et al
EPI_ISL_3334264	Luxembourg/LNS3410438/2021	2021-04-02	Europe	Luxembourg	BioneXt Lab	Laboratoire national de sante, Microbiology, Microbial Genomics Platform	Anke Wienecke-Baldacchino et al
EPI_ISL_740304	Luxembourg/LNS3413350/2020	2020-11-05	Europe	Luxembourg	Laboratoire national de santé, Microbiology, Virology	Laboratoire national de santé, Microbiology, Microbial Genomics Platform	Anke Wienecke-Baldacchino et al
EPI_ISL_910795	Luxembourg/LNS3413829/2020	2020-12-10	Europe	Luxembourg	Laboratoire national de sante, Microbiology, Virology	Laboratoire national de sante, Microbiology, Microbial Genomics Platform	Anke Wienecke-Baldacchino et al
EPI_ISL_1918282	Luxembourg/LNS3415750/2021	2021-04-14	Europe	Luxembourg	Laboratoire national de sante, Microbiology, Virology	Laboratoire national de sante, Microbiology, Microbial Genomics Platform	Anke Wienecke-Baldacchino et al
EPI_ISL_1916712	Luxembourg/LNS3416327/2021	2021-04-06	Europe	Luxembourg	BioneXt Lab	Laboratoire national de sante, Microbiology, Microbial Genomics Platform	Anke Wienecke-Baldacchino et al
EPI_ISL_911220	Luxembourg/LNS3416774/2021	2021-01-19	Europe	Luxembourg	Laboratoire national de sante, Microbiology, Virology	Laboratoire national de sante, Microbiology, Microbial Genomics Platform	Anke Wienecke-Baldacchino et al
EPI_ISL_740305	Luxembourg/LNS3416856/2020	2020-10-26	Europe	Luxembourg	Laboratoire national de santé, Microbiology, Virology	Laboratoire national de santé, Microbiology, Microbial Genomics Platform	Anke Wienecke-Baldacchino et al
EPI_ISL_1383468	Luxembourg/LNS3422299/2021	2021-02-05	Europe	Luxembourg	Laboratoire national de sante, Microbiology, Virology	Laboratoire national de sante, Microbiology, Microbial Genomics Platform	Anke Wienecke-Baldacchino et al
EPI_ISL_3145126	Luxembourg/LNS3425978/2021	2021-04-02	Europe	Luxembourg	BioneXt Lab	Laboratoire national de sante, Microbiology, Microbial Genomics Platform	Anke Wienecke-Baldacchino et al
EPI_ISL_1384461	Luxembourg/LNS3429008/2021	2021-02-26	Europe	Luxembourg	Laboratoires d'analyses medicales - Ketterthill	Laboratoire national de sante, Microbiology, Microbial Genomics Platform	Anke Wienecke-Baldacchino et al
EPI_ISL_1916791	Luxembourg/LNS3432557/2021	2021-04-10	Europe	Luxembourg	BioneXt Lab	Laboratoire national de sante, Microbiology, Microbial Genomics Platform	Anke Wienecke-Baldacchino et al
EPI_ISL_740309	Luxembourg/LNS3433209/2020	2020-11-22	Europe	Luxembourg	Laboratoire national de santé, Microbiology, Virology	Laboratoire national de santé, Microbiology, Microbial Genomics Platform	Anke Wienecke-Baldacchino et al
EPI_ISL_2400593	Luxembourg/LNS3434018/2021	2021-04-27	Europe	Luxembourg	Laboratoires d'analyses medicales - Ketterthill	Laboratoire national de sante, Microbiology, Microbial Genomics Platform	Anke Wienecke-Baldacchino et al
EPI_ISL_910559	Luxembourg/LNS3436881/2020	2020-12-30	Europe	Luxembourg	Laboratoire national de sante, Microbiology, Virology	Laboratoire national de sante, Microbiology, Microbial Genomics Platform	Anke Wienecke-Baldacchino et al
EPI_ISL_1916719	Luxembourg/LNS3437211/2021	2021-04-07	Europe	Luxembourg	BioneXt Lab	Laboratoire national de sante, Microbiology, Microbial Genomics Platform	Anke Wienecke-Baldacchino et al
EPI_ISL_429767	Luxembourg/LNS3437586/2020	2020-03-25	Europe	Luxembourg	Laboratoire National de Sante, Microbiology, Virology	Laboratoire National de Sante, Microbiology, Epidemiology and Microbial Genomics	Anke Wienecke-Baldacchino et al
EPI_ISL_2400696	Luxembourg/LNS3438518/2021	2021-05-04	Europe	Luxembourg	Laboratoires d'analyses medicales - Ketterthill	Laboratoire national de sante, Microbiology, Microbial Genomics Platform	Anke Wienecke-Baldacchino et al
EPI_ISL_1917307	Luxembourg/LNS3438574/2021	2021-04-07	Europe	Luxembourg	Hospital Center Emile Mayrisch	Laboratoire national de sante, Microbiology, Microbial Genomics Platform	Anke Wienecke-Baldacchino et al
EPI_ISL_911008	Luxembourg/LNS3441998/2020	2020-12-14	Europe	Luxembourg	Laboratoire national de sante, Microbiology, Virology	Laboratoire national de sante, Microbiology, Microbial Genomics Platform	Anke Wienecke-Baldacchino et al
EPI_ISL_1917647	Luxembourg/LNS3442941/2021	2021-04-06	Europe	Luxembourg	Laboratoires d'analyses medicales - Ketterthill	Laboratoire national de sante, Microbiology, Microbial Genomics Platform	Anke Wienecke-Baldacchino et al
EPI_ISL_1383312	Luxembourg/LNS3443961/2021	2021-01-26	Europe	Luxembourg	Laboratoire national de sante, Microbiology, Virology	Laboratoire national de sante, Microbiology, Microbial Genomics Platform	Anke Wienecke-Baldacchino et al
EPI_ISL_740311	Luxembourg/LNS3444661/2020	2020-11-19	Europe	Luxembourg	Laboratoire national de santé, Microbiology, Virology	Laboratoire national de santé, Microbiology, Microbial Genomics Platform	Anke Wienecke-Baldacchino et al
EPI_ISL_1384141	Luxembourg/LNS3445509/2021	2021-02-27	Europe	Luxembourg	Hospital Center Luxembourg	Laboratoire national de sante, Microbiology, Microbial Genomics Platform	Anke Wienecke-Baldacchino et al
EPI_ISL_1384544	Luxembourg/LNS3448034/2021	2021-03-09	Europe	Luxembourg	Laboratoires d'analyses medicales - Ketterthill	Laboratoire national de sante, Microbiology, Microbial Genomics Platform	Anke Wienecke-Baldacchino et al
EPI_ISL_911023	Luxembourg/LNS3450103/2020	2020-12-14	Europe	Luxembourg	Laboratoire national de sante, Microbiology, Virology	Laboratoire national de sante, Microbiology, Microbial Genomics Platform	Anke Wienecke-Baldacchino et al
EPI_ISL_911043	Luxembourg/LNS3451918/2020	2020-12-15	Europe	Luxembourg	Laboratoire national de sante, Microbiology, Virology	Laboratoire national de sante, Microbiology, Microbial Genomics Platform	Anke Wienecke-Baldacchino et al
EPI_ISL_1383522	Luxembourg/LNS3453533/2021	2021-02-09	Europe	Luxembourg	Laboratoire national de sante, Microbiology, Virology	Laboratoire national de sante, Microbiology, Microbial Genomics Platform	Anke Wienecke-Baldacchino et al
EPI_ISL_2401519	Luxembourg/LNS3454359/2021	2021-05-10	Europe	Luxembourg	BioneXt Lab	Laboratoire national de sante, Microbiology, Microbial Genomics Platform	Anke Wienecke-Baldacchino et al
EPI_ISL_1383523	Luxembourg/LNS3455001/2021	2021-02-09	Europe	Luxembourg	Laboratoire national de sante, Microbiology, Virology	Laboratoire national de sante, Microbiology, Microbial Genomics Platform	Anke Wienecke-Baldacchino et al
EPI_ISL_910889	Luxembourg/LNS3456540/2021	2021-01-04	Europe	Luxembourg	Laboratoire national de sante, Microbiology, Virology	Laboratoire national de sante, Microbiology, Microbial Genomics Platform	Anke Wienecke-Baldacchino et al
EPI_ISL_1916753	Luxembourg/LNS3457443/2021	2021-04-08	Europe	Luxembourg	BioneXt Lab	Laboratoire national de sante, Microbiology, Microbial Genomics Platform	Anke Wienecke-Baldacchino et al
EPI_ISL_740312	Luxembourg/LNS3459765/2020	2020-11-16	Europe	Luxembourg	Laboratoire national de santé, Microbiology, Virology	Laboratoire national de santé, Microbiology, Microbial Genomics Platform	Anke Wienecke-Baldacchino et al
EPI_ISL_3146072	Luxembourg/LNS3461169/2021	2021-07-05	Europe	Luxembourg	BioneXt Lab	Laboratoire national de sante, Microbiology, Microbial Genomics Platform	Anke Wienecke-Baldacchino et al
EPI_ISL_1383451	Luxembourg/LNS3461655/2021	2021-02-04	Europe	Luxembourg	Laboratoire national de sante, Microbiology, Virology	Laboratoire national de sante, Microbiology, Microbial Genomics Platform	Anke Wienecke-Baldacchino et al
EPI_ISL_2401685	Luxembourg/LNS3463029/2021	2021-05-18	Europe	Luxembourg	BioneXt Lab	Laboratoire national de sante, Microbiology, Microbial Genomics Platform	Anke Wienecke-Baldacchino et al
EPI_ISL_2401079	Luxembourg/LNS3470202/2021	2021-05-05	Europe	Luxembourg	Laboratoire national de sante, Microbiology, Virology	Laboratoire national de sante, Microbiology, Microbial Genomics Platform	Anke Wienecke-Baldacchino et al
EPI_ISL_2400611	Luxembourg/LNS3471820/2021	2021-04-28	Europe	Luxembourg	Laboratoires d'analyses medicales - Ketterthill	Laboratoire national de sante, Microbiology, Microbial Genomics Platform	Anke Wienecke-Baldacchino et al
EPI_ISL_910886	Luxembourg/LNS3473118/2021	2021-01-03	Europe	Luxembourg	Laboratoire national de sante, Microbiology, Virology	Laboratoire national de sante, Microbiology, Microbial Genomics Platform	Anke Wienecke-Baldacchino et al
EPI_ISL_3147520	Luxembourg/LNS3474236/2021	2021-06-30	Europe	Luxembourg	Laboratoires Reunis	Laboratoire national de sante, Microbiology, Microbial Genomics Platform	Anke Wienecke-Baldacchino et al
EPI_ISL_3147521	Luxembourg/LNS3474279/2021	2021-07-01	Europe	Luxembourg	Hospital Center Emile Mayrisch	Laboratoire national de sante, Microbiology, Microbial Genomics Platform	Anke Wienecke-Baldacchino et al
EPI_ISL_1523264	Luxembourg/LNS3474987/2021	2021-03-17	Europe	Luxembourg	Hospital Center Emile Mayrisch	Laboratoire national de sante, Microbiology, Microbial Genomics Platform	Anke Wienecke-Baldacchino et al
EPI_ISL_1384337	Luxembourg/LNS3475813/2020	2020-12-11	Europe	Luxembourg	Laboratoires d'analyses medicales - Ketterthill	Laboratoire national de sante, Microbiology, Microbial Genomics Platform	Anke Wienecke-Baldacchino et al
EPI_ISL_911077	Luxembourg/LNS3476232/2020	2020-12-16	Europe	Luxembourg	Laboratoire national de sante, Microbiology, Virology	Laboratoire national de sante, Microbiology, Microbial Genomics Platform	Anke Wienecke-Baldacchino et al
EPI_ISL_770933	Luxembourg/LNS3477613/2020	2020-12-01	Europe	Luxembourg	Laboratoire national de santé, Microbiology, Virology	Laboratoire national de santé, Microbiology, Microbial Genomics Platform	Anke Wienecke-Baldacchino et al
EPI_ISL_1917267	Luxembourg/LNS3477700/2021	2021-04-01	Europe	Luxembourg	Hospital Center Emile Mayrisch	Laboratoire national de sante, Microbiology, Microbial Genomics Platform	Anke Wienecke-Baldacchino et al
EPI_ISL_2401098	Luxembourg/LNS3477995/2021	2021-05-07	Europe	Luxembourg	Laboratoire national de sante, Microbiology, Virology	Laboratoire national de sante, Microbiology, Microbial Genomics Platform	Anke Wienecke-Baldacchino et al
EPI_ISL_1916729	Luxembourg/LNS3479599/2021	2021-04-08	Europe	Luxembourg	BioneXt Lab	Laboratoire national de sante, Microbiology, Microbial Genomics Platform	Anke Wienecke-Baldacchino et al
EPI_ISL_2401315	Luxembourg/LNS3481135/2021	2021-04-28	Europe	Luxembourg	BioneXt Lab	Laboratoire national de sante, Microbiology, Microbial Genomics Platform	Anke Wienecke-Baldacchino et al
EPI_ISL_1917771	Luxembourg/LNS3482696/2021	2021-04-15	Europe	Luxembourg	Laboratoires d'analyses medicales - Ketterthill	Laboratoire national de sante, Microbiology, Microbial Genomics Platform	Anke Wienecke-Baldacchino et al
EPI_ISL_740314	Luxembourg/LNS3483404/2020	2020-07-18	Europe	Luxembourg	Laboratoire national de santé, Microbiology, Virology	Laboratoire national de santé, Microbiology, Microbial Genomics Platform	Anke Wienecke-Baldacchino et al
EPI_ISL_1383868	Luxembourg/LNS3484668/2021	2021-02-04	Europe	Luxembourg	Hospital Center Emile Mayrisch	Laboratoire national de sante, Microbiology, Microbial Genomics Platform	Anke Wienecke-Baldacchino et al
EPI_ISL_740315	Luxembourg/LNS3485994/2020	2020-11-19	Europe	Luxembourg	Laboratoire national de santé, Microbiology, Virology	Laboratoire national de santé, Microbiology, Microbial Genomics Platform	Anke Wienecke-Baldacchino et al
EPI_ISL_3145914	Luxembourg/LNS3486497/2021	2021-06-24	Europe	Luxembourg	BioneXt Lab	Laboratoire national de sante, Microbiology, Microbial Genomics Platform	Anke Wienecke-Baldacchino et al
EPI_ISL_2400763	Luxembourg/LNS3488107/2021	2021-05-11	Europe	Luxembourg	Laboratoires d'analyses medicales - Ketterthill	Laboratoire national de sante, Microbiology, Microbial Genomics Platform	Anke Wienecke-Baldacchino et al
EPI_ISL_740316	Luxembourg/LNS3488904/2020	2020-10-20	Europe	Luxembourg	Laboratoire national de santé, Microbiology, Virology	Laboratoire national de santé, Microbiology, Microbial Genomics Platform	Anke Wienecke-Baldacchino et al
EPI_ISL_911136	Luxembourg/LNS3489240/2021	2021-01-12	Europe	Luxembourg	Laboratoire national de sante, Microbiology, Virology	Laboratoire national de sante, Microbiology, Microbial Genomics Platform	Anke Wienecke-Baldacchino et al
EPI_ISL_1916740	Luxembourg/LNS3490712/2021	2021-04-08	Europe	Luxembourg	BioneXt Lab	Laboratoire national de sante, Microbiology, Microbial Genomics Platform	Anke Wienecke-Baldacchino et al
EPI_ISL_740318	Luxembourg/LNS3493823/2020	2020-10-23	Europe	Luxembourg	Laboratoire national de santé, Microbiology, Virology	Laboratoire national de santé, Microbiology, Microbial Genomics Platform	Anke Wienecke-Baldacchino et al
EPI_ISL_911018	Luxembourg/LNS3496159/2020	2020-12-14	Europe	Luxembourg	Laboratoire national de sante, Microbiology, Virology	Laboratoire national de sante, Microbiology, Microbial Genomics Platform	Anke Wienecke-Baldacchino et al
EPI_ISL_740320	Luxembourg/LNS3497064/2020	2020-11-13	Europe	Luxembourg	Laboratoire national de santé, Microbiology, Virology	Laboratoire national de santé, Microbiology, Microbial Genomics Platform	Anke Wienecke-Baldacchino et al
EPI_ISL_1384107	Luxembourg/LNS3497277/2021	2021-02-20	Europe	Luxembourg	Hospital Center Luxembourg	Laboratoire national de sante, Microbiology, Microbial Genomics Platform	Anke Wienecke-Baldacchino et al
EPI_ISL_1383574	Luxembourg/LNS3498150/2021	2021-02-14	Europe	Luxembourg	Laboratoire national de sante, Microbiology, Virology	Laboratoire national de sante, Microbiology, Microbial Genomics Platform	Anke Wienecke-Baldacchino et al
EPI_ISL_771023	Luxembourg/LNS3499878/2020	2020-12-03	Europe	Luxembourg	Laboratoire national de santé, Microbiology, Virology	Laboratoire national de santé, Microbiology, Microbial Genomics Platform	Anke Wienecke-Baldacchino et al
EPI_ISL_910750	Luxembourg/LNS3499971/2020	2020-12-05	Europe	Luxembourg	Laboratoire national de sante, Microbiology, Virology	Laboratoire national de sante, Microbiology, Microbial Genomics Platform	Anke Wienecke-Baldacchino et al
EPI_ISL_740322	Luxembourg/LNS3500241/2020	2020-10-17	Europe	Luxembourg	Laboratoire national de santé, Microbiology, Virology	Laboratoire national de santé, Microbiology, Microbial Genomics Platform	Anke Wienecke-Baldacchino et al
EPI_ISL_3146250	Luxembourg/LNS3505423/2021	2021-07-16	Europe	Luxembourg	BioneXt Lab	Laboratoire national de sante, Microbiology, Microbial Genomics Platform	Anke Wienecke-Baldacchino et al
EPI_ISL_3334503	Luxembourg/LNS3507033/2021	2021-07-28	Europe	Luxembourg	BioneXt Lab	Laboratoire national de sante, Microbiology, Microbial Genomics Platform	Anke Wienecke-Baldacchino et al
EPI_ISL_771019	Luxembourg/LNS3508944/2020	2020-12-01	Europe	Luxembourg	Laboratoire national de santé, Microbiology, Virology	Laboratoire national de santé, Microbiology, Microbial Genomics Platform	Anke Wienecke-Baldacchino et al
EPI_ISL_3145190	Luxembourg/LNS3512894/2021	2021-04-10	Europe	Luxembourg	BioneXt Lab	Laboratoire national de sante, Microbiology, Microbial Genomics Platform	Anke Wienecke-Baldacchino et al
EPI_ISL_3146190	Luxembourg/LNS3513828/2021	2021-07-10	Europe	Luxembourg	BioneXt Lab	Laboratoire national de sante, Microbiology, Microbial Genomics Platform	Anke Wienecke-Baldacchino et al
EPI_ISL_740324	Luxembourg/LNS3515812/2020	2020-10-26	Europe	Luxembourg	Laboratoire national de santé, Microbiology, Virology	Laboratoire national de santé, Microbiology, Microbial Genomics Platform	Anke Wienecke-Baldacchino et al
EPI_ISL_1918217	Luxembourg/LNS3517147/2021	2021-03-30	Europe	Luxembourg	Laboratoire national de sante, Microbiology, Virology	Laboratoire national de sante, Microbiology, Microbial Genomics Platform	Anke Wienecke-Baldacchino et al
EPI_ISL_3145958	Luxembourg/LNS3517824/2021	2021-06-29	Europe	Luxembourg	BioneXt Lab	Laboratoire national de sante, Microbiology, Microbial Genomics Platform	Anke Wienecke-Baldacchino et al
EPI_ISL_3146232	Luxembourg/LNS3518712/2021	2021-07-13	Europe	Luxembourg	BioneXt Lab	Laboratoire national de sante, Microbiology, Microbial Genomics Platform	Anke Wienecke-Baldacchino et al
EPI_ISL_740325	Luxembourg/LNS3518731/2020	2020-11-26	Europe	Luxembourg	Laboratoire national de santé, Microbiology, Virology	Laboratoire national de santé, Microbiology, Microbial Genomics Platform	Anke Wienecke-Baldacchino et al
EPI_ISL_911214	Luxembourg/LNS3522659/2021	2021-01-18	Europe	Luxembourg	Laboratoire national de sante, Microbiology, Virology	Laboratoire national de sante, Microbiology, Microbial Genomics Platform	Anke Wienecke-Baldacchino et al
EPI_ISL_740326	Luxembourg/LNS3523220/2020	2020-10-17	Europe	Luxembourg	Laboratoire national de santé, Microbiology, Virology	Laboratoire national de santé, Microbiology, Microbial Genomics Platform	Anke Wienecke-Baldacchino et al
EPI_ISL_3145434	Luxembourg/LNS3525505/2021	2021-06-02	Europe	Luxembourg	BioneXt Lab	Laboratoire national de sante, Microbiology, Microbial Genomics Platform	Anke Wienecke-Baldacchino et al
EPI_ISL_1917569	Luxembourg/LNS3528544/2021	2021-03-04	Europe	Luxembourg	Laboratoires d'analyses medicales - Ketterthill	Laboratoire national de sante, Microbiology, Microbial Genomics Platform	Anke Wienecke-Baldacchino et al
EPI_ISL_740327	Luxembourg/LNS3528637/2020	2020-10-19	Europe	Luxembourg	Laboratoire national de santé, Microbiology, Virology	Laboratoire national de santé, Microbiology, Microbial Genomics Platform	Anke Wienecke-Baldacchino et al
EPI_ISL_740328	Luxembourg/LNS3529687/2020	2020-11-07	Europe	Luxembourg	Laboratoire national de santé, Microbiology, Virology	Laboratoire national de santé, Microbiology, Microbial Genomics Platform	Anke Wienecke-Baldacchino et al
EPI_ISL_1523329	Luxembourg/LNS3532644/2021	2021-03-21	Europe	Luxembourg	Laboratoire national de sante, Microbiology, Virology	Laboratoire national de sante, Microbiology, Microbial Genomics Platform	Anke Wienecke-Baldacchino et al
EPI_ISL_3145098	Luxembourg/LNS3533314/2021	2021-03-19	Europe	Luxembourg	BioneXt Lab	Laboratoire national de sante, Microbiology, Microbial Genomics Platform	Anke Wienecke-Baldacchino et al
EPI_ISL_1384079	Luxembourg/LNS3533584/2021	2021-02-11	Europe	Luxembourg	Hospital Center Luxembourg	Laboratoire national de sante, Microbiology, Microbial Genomics Platform	Anke Wienecke-Baldacchino et al
EPI_ISL_740329	Luxembourg/LNS3533793/2020	2020-10-27	Europe	Luxembourg	Laboratoire national de santé, Microbiology, Virology	Laboratoire national de santé, Microbiology, Microbial Genomics Platform	Anke Wienecke-Baldacchino et al
EPI_ISL_1384070	Luxembourg/LNS3534114/2021	2021-02-03	Europe	Luxembourg	Hospital Center Luxembourg	Laboratoire national de sante, Microbiology, Microbial Genomics Platform	Anke Wienecke-Baldacchino et al
EPI_ISL_1523307	Luxembourg/LNS3534231/2021	2021-03-25	Europe	Luxembourg	Laboratoires d'analyses medicales - Ketterthill	Laboratoire national de sante, Microbiology, Microbial Genomics Platform	Anke Wienecke-Baldacchino et al
EPI_ISL_1917089	Luxembourg/LNS3536309/2021	2021-04-21	Europe	Luxembourg	BioneXt Lab	Laboratoire national de sante, Microbiology, Microbial Genomics Platform	Anke Wienecke-Baldacchino et al
EPI_ISL_1383691	Luxembourg/LNS3537846/2021	2021-02-25	Europe	Luxembourg	Laboratoire national de sante, Microbiology, Virology	Laboratoire national de sante, Microbiology, Microbial Genomics Platform	Anke Wienecke-Baldacchino et al
EPI_ISL_770930	Luxembourg/LNS3537918/2020	2020-11-30	Europe	Luxembourg	Laboratoire national de santé, Microbiology, Virology	Laboratoire national de santé, Microbiology, Microbial Genomics Platform	Anke Wienecke-Baldacchino et al
EPI_ISL_3145036	Luxembourg/LNS3540262/2021	2021-04-24	Europe	Luxembourg	BioneXt Lab	Laboratoire national de sante, Microbiology, Microbial Genomics Platform	Anke Wienecke-Baldacchino et al
EPI_ISL_740330	Luxembourg/LNS3541605/2020	2020-12-17	Europe	Luxembourg	Laboratoire national de santé, Microbiology, Virology	Laboratoire national de santé, Microbiology, Microbial Genomics Platform	Anke Wienecke-Baldacchino et al
EPI_ISL_3147370	Luxembourg/LNS3543682/2021	2021-05-07	Europe	Luxembourg	Laboratoires Reunis	Laboratoire national de sante, Microbiology, Microbial Genomics Platform	Anke Wienecke-Baldacchino et al
EPI_ISL_2401827	Luxembourg/LNS3543849/2021	2021-05-02	Europe	Luxembourg	Hospital Center Emile Mayrisch	Laboratoire national de sante, Microbiology, Microbial Genomics Platform	Anke Wienecke-Baldacchino et al
EPI_ISL_3145400	Luxembourg/LNS3544187/2021	2021-05-05	Europe	Luxembourg	BioneXt Lab	Laboratoire national de sante, Microbiology, Microbial Genomics Platform	Anke Wienecke-Baldacchino et al
EPI_ISL_3146307	Luxembourg/LNS3544358/2021	2021-07-12	Europe	Luxembourg	BioneXt Lab	Laboratoire national de sante, Microbiology, Microbial Genomics Platform	Anke Wienecke-Baldacchino et al
EPI_ISL_1498528	Luxembourg/LNS3545905/2021	2021-02-03	Europe	Luxembourg	BioneXt Lab	Laboratoire national de sante, Microbiology, Microbial Genomics Platform	Anke Wienecke-Baldacchino et al
EPI_ISL_1384051	Luxembourg/LNS3547042/2021	2021-01-29	Europe	Luxembourg	Hospital Center Luxembourg	Laboratoire national de sante, Microbiology, Microbial Genomics Platform	Anke Wienecke-Baldacchino et al
EPI_ISL_1384114	Luxembourg/LNS3547650/2021	2021-02-22	Europe	Luxembourg	Hospital Center Luxembourg	Laboratoire national de sante, Microbiology, Microbial Genomics Platform	Anke Wienecke-Baldacchino et al
EPI_ISL_740331	Luxembourg/LNS3548031/2020	2020-10-19	Europe	Luxembourg	Laboratoire national de santé, Microbiology, Virology	Laboratoire national de santé, Microbiology, Microbial Genomics Platform	Anke Wienecke-Baldacchino et al
EPI_ISL_740332	Luxembourg/LNS3550762/2020	2020-11-02	Europe	Luxembourg	Laboratoire national de santé, Microbiology, Virology	Laboratoire national de santé, Microbiology, Microbial Genomics Platform	Anke Wienecke-Baldacchino et al
EPI_ISL_1522951	Luxembourg/LNS3551216/2021	2021-03-23	Europe	Luxembourg	Laboratoires d'analyses medicales - Ketterthill	Laboratoire national de sante, Microbiology, Microbial Genomics Platform	Anke Wienecke-Baldacchino et al
EPI_ISL_3148315	Luxembourg/LNS3556797/2021	2021-01-20	Europe	Luxembourg	Laboratoires d'analyses medicales - Ketterthill	Laboratoire national de sante, Microbiology, Microbial Genomics Platform	Anke Wienecke-Baldacchino et al
EPI_ISL_1523023	Luxembourg/LNS3557341/2021	2021-03-26	Europe	Luxembourg	Laboratoire national de sante, Microbiology, Virology	Laboratoire national de sante, Microbiology, Microbial Genomics Platform	Anke Wienecke-Baldacchino et al
EPI_ISL_1916701	Luxembourg/LNS3558238/2021	2021-04-06	Europe	Luxembourg	BioneXt Lab	Laboratoire national de sante, Microbiology, Microbial Genomics Platform	Anke Wienecke-Baldacchino et al
EPI_ISL_3148253	Luxembourg/LNS3559079/2021	2021-07-08	Europe	Luxembourg	Laboratoires d'analyses medicales - Ketterthill	Laboratoire national de sante, Microbiology, Microbial Genomics Platform	Anke Wienecke-Baldacchino et al
EPI_ISL_3147931	Luxembourg/LNS3559438/2021	2021-03-05	Europe	Luxembourg	Laboratoires d'analyses medicales - Ketterthill	Laboratoire national de sante, Microbiology, Microbial Genomics Platform	Anke Wienecke-Baldacchino et al
EPI_ISL_1383627	Luxembourg/LNS3560160/2021	2021-02-19	Europe	Luxembourg	Laboratoire national de sante, Microbiology, Virology	Laboratoire national de sante, Microbiology, Microbial Genomics Platform	Anke Wienecke-Baldacchino et al
EPI_ISL_1916796	Luxembourg/LNS3560738/2021	2021-04-10	Europe	Luxembourg	BioneXt Lab	Laboratoire national de sante, Microbiology, Microbial Genomics Platform	Anke Wienecke-Baldacchino et al
EPI_ISL_1917057	Luxembourg/LNS3560813/2021	2021-04-19	Europe	Luxembourg	BioneXt Lab	Laboratoire national de sante, Microbiology, Microbial Genomics Platform	Anke Wienecke-Baldacchino et al
EPI_ISL_910620	Luxembourg/LNS3562139/2021	2021-01-02	Europe	Luxembourg	Laboratoire national de sante, Microbiology, Virology	Laboratoire national de sante, Microbiology, Microbial Genomics Platform	Anke Wienecke-Baldacchino et al
EPI_ISL_740333	Luxembourg/LNS3562449/2020	2020-10-21	Europe	Luxembourg	Laboratoire national de santé, Microbiology, Virology	Laboratoire national de santé, Microbiology, Microbial Genomics Platform	Anke Wienecke-Baldacchino et al
EPI_ISL_3334287	Luxembourg/LNS3563046/2021	2021-07-17	Europe	Luxembourg	BioneXt Lab	Laboratoire national de sante, Microbiology, Microbial Genomics Platform	Anke Wienecke-Baldacchino et al
EPI_ISL_1522806	Luxembourg/LNS3563426/2021	2021-03-16	Europe	Luxembourg	BioneXt Lab	Laboratoire national de sante, Microbiology, Microbial Genomics Platform	Anke Wienecke-Baldacchino et al
EPI_ISL_1918268	Luxembourg/LNS3563825/2021	2021-04-06	Europe	Luxembourg	Laboratoire national de sante, Microbiology, Virology	Laboratoire national de sante, Microbiology, Microbial Genomics Platform	Anke Wienecke-Baldacchino et al
EPI_ISL_911000	Luxembourg/LNS3565334/2020	2020-12-14	Europe	Luxembourg	Laboratoire national de sante, Microbiology, Virology	Laboratoire national de sante, Microbiology, Microbial Genomics Platform	Anke Wienecke-Baldacchino et al
EPI_ISL_910861	Luxembourg/LNS3565595/2020	2020-12-12	Europe	Luxembourg	Laboratoire national de sante, Microbiology, Virology	Laboratoire national de sante, Microbiology, Microbial Genomics Platform	Anke Wienecke-Baldacchino et al
EPI_ISL_740334	Luxembourg/LNS3566996/2020	2020-10-04	Europe	Luxembourg	Laboratoire national de santé, Microbiology, Virology	Laboratoire national de santé, Microbiology, Microbial Genomics Platform	Anke Wienecke-Baldacchino et al
EPI_ISL_910812	Luxembourg/LNS3567181/2020	2020-12-11	Europe	Luxembourg	Laboratoire national de sante, Microbiology, Virology	Laboratoire national de sante, Microbiology, Microbial Genomics Platform	Anke Wienecke-Baldacchino et al
EPI_ISL_1916846	Luxembourg/LNS3567750/2021	2021-04-12	Europe	Luxembourg	BioneXt Lab	Laboratoire national de sante, Microbiology, Microbial Genomics Platform	Anke Wienecke-Baldacchino et al
EPI_ISL_1523021	Luxembourg/LNS3570189/2021	2021-03-26	Europe	Luxembourg	Laboratoire national de sante, Microbiology, Virology	Laboratoire national de sante, Microbiology, Microbial Genomics Platform	Anke Wienecke-Baldacchino et al
EPI_ISL_740335	Luxembourg/LNS3573004/2020	2020-11-22	Europe	Luxembourg	Laboratoire national de santé, Microbiology, Virology	Laboratoire national de santé, Microbiology, Microbial Genomics Platform	Anke Wienecke-Baldacchino et al
EPI_ISL_1384620	Luxembourg/LNS3573888/2021	2021-03-01	Europe	Luxembourg	Laboratoires Reunis	Laboratoire national de sante, Microbiology, Microbial Genomics Platform	Anke Wienecke-Baldacchino et al
EPI_ISL_3148207	Luxembourg/LNS3574672/2021	2021-07-02	Europe	Luxembourg	Laboratoires d'analyses medicales - Ketterthill	Laboratoire national de sante, Microbiology, Microbial Genomics Platform	Anke Wienecke-Baldacchino et al
EPI_ISL_3148313	Luxembourg/LNS3577216/2021	2021-02-01	Europe	Luxembourg	Laboratoires d'analyses medicales - Ketterthill	Laboratoire national de sante, Microbiology, Microbial Genomics Platform	Anke Wienecke-Baldacchino et al
EPI_ISL_1384540	Luxembourg/LNS3580042/2021	2021-03-10	Europe	Luxembourg	Laboratoires d'analyses medicales - Ketterthill	Laboratoire national de sante, Microbiology, Microbial Genomics Platform	Anke Wienecke-Baldacchino et al
EPI_ISL_740337	Luxembourg/LNS3580243/2020	2020-10-29	Europe	Luxembourg	Laboratoire national de santé, Microbiology, Virology	Laboratoire national de santé, Microbiology, Microbial Genomics Platform	Anke Wienecke-Baldacchino et al
EPI_ISL_910742	Luxembourg/LNS3583381/2020	2020-12-09	Europe	Luxembourg	Laboratoire national de sante, Microbiology, Virology	Laboratoire national de sante, Microbiology, Microbial Genomics Platform	Anke Wienecke-Baldacchino et al
EPI_ISL_740338	Luxembourg/LNS3584304/2020	2020-11-10	Europe	Luxembourg	Laboratoire national de santé, Microbiology, Virology	Laboratoire national de santé, Microbiology, Microbial Genomics Platform	Anke Wienecke-Baldacchino et al
EPI_ISL_740339	Luxembourg/LNS3585525/2020	2020-11-22	Europe	Luxembourg	Laboratoire national de santé, Microbiology, Virology	Laboratoire national de santé, Microbiology, Microbial Genomics Platform	Anke Wienecke-Baldacchino et al
EPI_ISL_419583	Luxembourg/LNS3588186/2020	2020-03-15	Europe	Luxembourg	Laboratoire National de Santé, Microbiology, Virology	Laboratoire National de Santé, Microbiology, Epidemiology and Microbial Genomics	Anke Wienecke-Baldacchino et al
EPI_ISL_1916932	Luxembourg/LNS3588398/2021	2021-04-16	Europe	Luxembourg	BioneXt Lab	Laboratoire national de sante, Microbiology, Microbial Genomics Platform	Anke Wienecke-Baldacchino et al
EPI_ISL_1384082	Luxembourg/LNS3588473/2021	2021-02-12	Europe	Luxembourg	Hospital Center Luxembourg	Laboratoire national de sante, Microbiology, Microbial Genomics Platform	Anke Wienecke-Baldacchino et al
EPI_ISL_3334560	Luxembourg/LNS3588567/2021	2021-07-25	Europe	Luxembourg	Centre Hospitalier du Nord	Laboratoire national de sante, Microbiology, Microbial Genomics Platform	Anke Wienecke-Baldacchino et al
EPI_ISL_2401498	Luxembourg/LNS3589153/2021	2021-05-10	Europe	Luxembourg	BioneXt Lab	Laboratoire national de sante, Microbiology, Microbial Genomics Platform	Anke Wienecke-Baldacchino et al
EPI_ISL_910637	Luxembourg/LNS3590645/2020	2020-12-03	Europe	Luxembourg	Laboratoire national de sante, Microbiology, Virology	Laboratoire national de sante, Microbiology, Microbial Genomics Platform	Anke Wienecke-Baldacchino et al
EPI_ISL_3147522	Luxembourg/LNS3590746/2021	2021-06-29	Europe	Luxembourg	Laboratoires Reunis	Laboratoire national de sante, Microbiology, Microbial Genomics Platform	Anke Wienecke-Baldacchino et al
EPI_ISL_911118	Luxembourg/LNS3590843/2021	2021-01-09	Europe	Luxembourg	Laboratoire national de sante, Microbiology, Virology	Laboratoire national de sante, Microbiology, Microbial Genomics Platform	Anke Wienecke-Baldacchino et al
EPI_ISL_740340	Luxembourg/LNS3591441/2020	2020-10-23	Europe	Luxembourg	Laboratoire national de santé, Microbiology, Virology	Laboratoire national de santé, Microbiology, Microbial Genomics Platform	Anke Wienecke-Baldacchino et al
EPI_ISL_1917407	Luxembourg/LNS3591525/2021	2021-04-06	Europe	Luxembourg	Hospital Center Luxembourg	Laboratoire national de sante, Microbiology, Microbial Genomics Platform	Anke Wienecke-Baldacchino et al
EPI_ISL_1383364	Luxembourg/LNS3592263/2021	2021-01-30	Europe	Luxembourg	Laboratoire national de sante, Microbiology, Virology	Laboratoire national de sante, Microbiology, Microbial Genomics Platform	Anke Wienecke-Baldacchino et al
EPI_ISL_910651	Luxembourg/LNS3596487/2020	2020-12-07	Europe	Luxembourg	Laboratoire national de sante, Microbiology, Virology	Laboratoire national de sante, Microbiology, Microbial Genomics Platform	Anke Wienecke-Baldacchino et al
EPI_ISL_3147523	Luxembourg/LNS3597656/2021	2021-06-29	Europe	Luxembourg	Laboratoires Reunis	Laboratoire national de sante, Microbiology, Microbial Genomics Platform	Anke Wienecke-Baldacchino et al
EPI_ISL_1523267	Luxembourg/LNS3598125/2021	2021-03-20	Europe	Luxembourg	Hospital Center Emile Mayrisch	Laboratoire national de sante, Microbiology, Microbial Genomics Platform	Anke Wienecke-Baldacchino et al
EPI_ISL_3145139	Luxembourg/LNS3598419/2021	2021-04-03	Europe	Luxembourg	BioneXt Lab	Laboratoire national de sante, Microbiology, Microbial Genomics Platform	Anke Wienecke-Baldacchino et al
EPI_ISL_3146201	Luxembourg/LNS3600234/2021	2021-07-10	Europe	Luxembourg	BioneXt Lab	Laboratoire national de sante, Microbiology, Microbial Genomics Platform	Anke Wienecke-Baldacchino et al
EPI_ISL_910722	Luxembourg/LNS3600682/2020	2020-12-09	Europe	Luxembourg	Laboratoire national de sante, Microbiology, Virology	Laboratoire national de sante, Microbiology, Microbial Genomics Platform	Anke Wienecke-Baldacchino et al
EPI_ISL_740341	Luxembourg/LNS3600994/2020	2020-11-20	Europe	Luxembourg	Laboratoire national de santé, Microbiology, Virology	Laboratoire national de santé, Microbiology, Microbial Genomics Platform	Anke Wienecke-Baldacchino et al
EPI_ISL_3148550	Luxembourg/LNS3602911/2021	2021-02-05	Europe	Luxembourg	Laboratoires d'analyses medicales - Ketterthill	Laboratoire national de sante, Microbiology, Microbial Genomics Platform	Anke Wienecke-Baldacchino et al
EPI_ISL_3145910	Luxembourg/LNS3603020/2021	2021-06-24	Europe	Luxembourg	BioneXt Lab	Laboratoire national de sante, Microbiology, Microbial Genomics Platform	Anke Wienecke-Baldacchino et al
EPI_ISL_1383425	Luxembourg/LNS3603834/2021	2021-02-03	Europe	Luxembourg	Laboratoire national de sante, Microbiology, Virology	Laboratoire national de sante, Microbiology, Microbial Genomics Platform	Anke Wienecke-Baldacchino et al
EPI_ISL_1916597	Luxembourg/LNS3606496/2021	2021-03-29	Europe	Luxembourg	BioneXt Lab	Laboratoire national de sante, Microbiology, Microbial Genomics Platform	Anke Wienecke-Baldacchino et al
EPI_ISL_1384303	Luxembourg/LNS3606674/2020	2020-12-14	Europe	Luxembourg	Laboratoires d'analyses medicales - Ketterthill	Laboratoire national de sante, Microbiology, Microbial Genomics Platform	Anke Wienecke-Baldacchino et al
EPI_ISL_1522888	Luxembourg/LNS3607928/2021	2021-03-27	Europe	Luxembourg	Hospital Center Emile Mayrisch	Laboratoire national de sante, Microbiology, Microbial Genomics Platform	Anke Wienecke-Baldacchino et al
EPI_ISL_740342	Luxembourg/LNS3609481/2020	2020-10-19	Europe	Luxembourg	Laboratoire national de santé, Microbiology, Virology	Laboratoire national de santé, Microbiology, Microbial Genomics Platform	Anke Wienecke-Baldacchino et al
EPI_ISL_1383342	Luxembourg/LNS3611204/2021	2021-01-29	Europe	Luxembourg	Laboratoire national de sante, Microbiology, Virology	Laboratoire national de sante, Microbiology, Microbial Genomics Platform	Anke Wienecke-Baldacchino et al
EPI_ISL_2400545	Luxembourg/LNS3611749/2021	2021-04-26	Europe	Luxembourg	Laboratoires d'analyses medicales - Ketterthill	Laboratoire national de sante, Microbiology, Microbial Genomics Platform	Anke Wienecke-Baldacchino et al
EPI_ISL_1384111	Luxembourg/LNS3612970/2021	2021-02-21	Europe	Luxembourg	Hospital Center Luxembourg	Laboratoire national de sante, Microbiology, Microbial Genomics Platform	Anke Wienecke-Baldacchino et al
EPI_ISL_2401699	Luxembourg/LNS3613505/2021	2021-05-20	Europe	Luxembourg	BioneXt Lab	Laboratoire national de sante, Microbiology, Microbial Genomics Platform	Anke Wienecke-Baldacchino et al
EPI_ISL_1383600	Luxembourg/LNS3614102/2021	2021-02-16	Europe	Luxembourg	Laboratoire national de sante, Microbiology, Virology	Laboratoire national de sante, Microbiology, Microbial Genomics Platform	Anke Wienecke-Baldacchino et al
EPI_ISL_770957	Luxembourg/LNS3614652/2020	2020-11-30	Europe	Luxembourg	Laboratoire national de santé, Microbiology, Virology	Laboratoire national de santé, Microbiology, Microbial Genomics Platform	Anke Wienecke-Baldacchino et al
EPI_ISL_1917814	Luxembourg/LNS3617576/2021	2021-04-20	Europe	Luxembourg	Laboratoires d'analyses medicales - Ketterthill	Laboratoire national de sante, Microbiology, Microbial Genomics Platform	Anke Wienecke-Baldacchino et al
EPI_ISL_3148527	Luxembourg/LNS3623075/2021	2021-01-19	Europe	Luxembourg	Laboratoires d'analyses medicales - Ketterthill	Laboratoire national de sante, Microbiology, Microbial Genomics Platform	Anke Wienecke-Baldacchino et al
EPI_ISL_740343	Luxembourg/LNS3624141/2020	2020-07-07	Europe	Luxembourg	Laboratoire national de santé, Microbiology, Virology	Laboratoire national de santé, Microbiology, Microbial Genomics Platform	Anke Wienecke-Baldacchino et al
EPI_ISL_1917846	Luxembourg/LNS3625509/2021	2021-04-21	Europe	Luxembourg	Laboratoires d'analyses medicales - Ketterthill	Laboratoire national de sante, Microbiology, Microbial Genomics Platform	Anke Wienecke-Baldacchino et al
EPI_ISL_1383391	Luxembourg/LNS3625572/2021	2021-02-01	Europe	Luxembourg	Laboratoire national de sante, Microbiology, Virology	Laboratoire national de sante, Microbiology, Microbial Genomics Platform	Anke Wienecke-Baldacchino et al
EPI_ISL_1918216	Luxembourg/LNS3626379/2021	2021-03-30	Europe	Luxembourg	Laboratoire national de sante, Microbiology, Virology	Laboratoire national de sante, Microbiology, Microbial Genomics Platform	Anke Wienecke-Baldacchino et al
EPI_ISL_910928	Luxembourg/LNS3627628/2021	2021-01-07	Europe	Luxembourg	Laboratoire national de sante, Microbiology, Virology	Laboratoire national de sante, Microbiology, Microbial Genomics Platform	Anke Wienecke-Baldacchino et al
EPI_ISL_1916907	Luxembourg/LNS3627661/2021	2021-04-15	Europe	Luxembourg	BioneXt Lab	Laboratoire national de sante, Microbiology, Microbial Genomics Platform	Anke Wienecke-Baldacchino et al
EPI_ISL_1918199	Luxembourg/LNS3628310/2021	2021-04-25	Europe	Luxembourg	Laboratoire national de sante, Microbiology, Virology	Laboratoire national de sante, Microbiology, Microbial Genomics Platform	Anke Wienecke-Baldacchino et al
EPI_ISL_3146118	Luxembourg/LNS3628964/2021	2021-07-06	Europe	Luxembourg	BioneXt Lab	Laboratoire national de sante, Microbiology, Microbial Genomics Platform	Anke Wienecke-Baldacchino et al
EPI_ISL_740344	Luxembourg/LNS3630121/2020	2020-10-22	Europe	Luxembourg	Laboratoire national de santé, Microbiology, Virology	Laboratoire national de santé, Microbiology, Microbial Genomics Platform	Anke Wienecke-Baldacchino et al
EPI_ISL_3147983	Luxembourg/LNS3630559/2021	2021-06-04	Europe	Luxembourg	Laboratoires d'analyses medicales - Ketterthill	Laboratoire national de sante, Microbiology, Microbial Genomics Platform	Anke Wienecke-Baldacchino et al
EPI_ISL_910639	Luxembourg/LNS3632823/2020	2020-12-03	Europe	Luxembourg	Laboratoire national de sante, Microbiology, Virology	Laboratoire national de sante, Microbiology, Microbial Genomics Platform	Anke Wienecke-Baldacchino et al
EPI_ISL_771137	Luxembourg/LNS3633484/2020	2020-12-29	Europe	Luxembourg	Laboratoire national de santé, Microbiology, Virology	Laboratoire national de santé, Microbiology, Microbial Genomics Platform	Anke Wienecke-Baldacchino et al
EPI_ISL_2401093	Luxembourg/LNS3635383/2021	2021-05-06	Europe	Luxembourg	Laboratoire national de sante, Microbiology, Virology	Laboratoire national de sante, Microbiology, Microbial Genomics Platform	Anke Wienecke-Baldacchino et al
EPI_ISL_1383441	Luxembourg/LNS3640311/2021	2021-02-04	Europe	Luxembourg	Laboratoire national de sante, Microbiology, Virology	Laboratoire national de sante, Microbiology, Microbial Genomics Platform	Anke Wienecke-Baldacchino et al
EPI_ISL_740345	Luxembourg/LNS3640938/2020	2020-12-15	Europe	Luxembourg	Laboratoire national de santé, Microbiology, Virology	Laboratoire national de santé, Microbiology, Microbial Genomics Platform	Anke Wienecke-Baldacchino et al
EPI_ISL_1384627	Luxembourg/LNS3641848/2021	2021-03-01	Europe	Luxembourg	Laboratoires Reunis	Laboratoire national de sante, Microbiology, Microbial Genomics Platform	Anke Wienecke-Baldacchino et al
EPI_ISL_1498641	Luxembourg/LNS3643447/2021	2021-02-24	Europe	Luxembourg	BioneXt Lab	Laboratoire national de sante, Microbiology, Microbial Genomics Platform	Anke Wienecke-Baldacchino et al
EPI_ISL_2400983	Luxembourg/LNS3644130/2020	2020-12-07	Europe	Luxembourg	Laboratoire national de sante, Microbiology, Virology	Laboratoire national de sante, Microbiology, Microbial Genomics Platform	Anke Wienecke-Baldacchino et al
EPI_ISL_1498492	Luxembourg/LNS3646654/2021	2021-02-04	Europe	Luxembourg	BioneXt Lab	Laboratoire national de sante, Microbiology, Microbial Genomics Platform	Anke Wienecke-Baldacchino et al
EPI_ISL_740346	Luxembourg/LNS3647356/2020	2020-10-26	Europe	Luxembourg	Laboratoire national de santé, Microbiology, Virology	Laboratoire national de santé, Microbiology, Microbial Genomics Platform	Anke Wienecke-Baldacchino et al
EPI_ISL_3145132	Luxembourg/LNS3649263/2021	2021-04-02	Europe	Luxembourg	BioneXt Lab	Laboratoire national de sante, Microbiology, Microbial Genomics Platform	Anke Wienecke-Baldacchino et al
EPI_ISL_1918301	Luxembourg/LNS3649305/2021	2021-04-12	Europe	Luxembourg	Laboratoire national de sante, Microbiology, Virology	Laboratoire national de sante, Microbiology, Microbial Genomics Platform	Anke Wienecke-Baldacchino et al
EPI_ISL_740347	Luxembourg/LNS3649868/2020	2020-10-22	Europe	Luxembourg	Laboratoire national de santé, Microbiology, Virology	Laboratoire national de santé, Microbiology, Microbial Genomics Platform	Anke Wienecke-Baldacchino et al
EPI_ISL_740349	Luxembourg/LNS3654029/2020	2020-10-31	Europe	Luxembourg	Laboratoire national de santé, Microbiology, Virology	Laboratoire national de santé, Microbiology, Microbial Genomics Platform	Anke Wienecke-Baldacchino et al
EPI_ISL_1917461	Luxembourg/LNS3658770/2021	2021-04-18	Europe	Luxembourg	Hospital Center Luxembourg	Laboratoire national de sante, Microbiology, Microbial Genomics Platform	Anke Wienecke-Baldacchino et al
EPI_ISL_910364	Luxembourg/LNS3659454/2020	2020-12-04	Europe	Luxembourg	Laboratoire national de sante, Microbiology, Virology	Laboratoire national de sante, Microbiology, Microbial Genomics Platform	Anke Wienecke-Baldacchino et al
EPI_ISL_1384134	Luxembourg/LNS3659476/2021	2021-02-26	Europe	Luxembourg	Hospital Center Luxembourg	Laboratoire national de sante, Microbiology, Microbial Genomics Platform	Anke Wienecke-Baldacchino et al
EPI_ISL_910876	Luxembourg/LNS3663068/2020	2020-12-12	Europe	Luxembourg	Laboratoire national de sante, Microbiology, Virology	Laboratoire national de sante, Microbiology, Microbial Genomics Platform	Anke Wienecke-Baldacchino et al
EPI_ISL_1384137	Luxembourg/LNS3663432/2021	2021-02-28	Europe	Luxembourg	Hospital Center Luxembourg	Laboratoire national de sante, Microbiology, Microbial Genomics Platform	Anke Wienecke-Baldacchino et al
EPI_ISL_1918014	Luxembourg/LNS3664986/2021	2021-03-29	Europe	Luxembourg	Laboratoire national de sante, Microbiology, Virology	Laboratoire national de sante, Microbiology, Microbial Genomics Platform	Anke Wienecke-Baldacchino et al
EPI_ISL_1917229	Luxembourg/LNS3666924/2021	2021-04-23	Europe	Luxembourg	Centre Hospitalier du Nord	Laboratoire national de sante, Microbiology, Microbial Genomics Platform	Anke Wienecke-Baldacchino et al
EPI_ISL_1918078	Luxembourg/LNS3667611/2021	2021-04-09	Europe	Luxembourg	Laboratoire national de sante, Microbiology, Virology	Laboratoire national de sante, Microbiology, Microbial Genomics Platform	Anke Wienecke-Baldacchino et al
EPI_ISL_1477080	Luxembourg/LNS3670706/2021	2021-01-19	Europe	Luxembourg	Centre Hospitalier du Nord	Laboratoire national de sante, Microbiology, Microbial Genomics Platform	Anke Wienecke-Baldacchino et al
EPI_ISL_740350	Luxembourg/LNS3670718/2020	2020-11-17	Europe	Luxembourg	Laboratoire national de santé, Microbiology, Virology	Laboratoire national de santé, Microbiology, Microbial Genomics Platform	Anke Wienecke-Baldacchino et al
EPI_ISL_740351	Luxembourg/LNS3670945/2020	2020-11-23	Europe	Luxembourg	Laboratoire national de santé, Microbiology, Virology	Laboratoire national de santé, Microbiology, Microbial Genomics Platform	Anke Wienecke-Baldacchino et al
EPI_ISL_1917136	Luxembourg/LNS3672763/2021	2021-04-24	Europe	Luxembourg	BioneXt Lab	Laboratoire national de sante, Microbiology, Microbial Genomics Platform	Anke Wienecke-Baldacchino et al
EPI_ISL_740352	Luxembourg/LNS3672765/2020	2020-10-28	Europe	Luxembourg	Laboratoire national de santé, Microbiology, Virology	Laboratoire national de santé, Microbiology, Microbial Genomics Platform	Anke Wienecke-Baldacchino et al
EPI_ISL_1384406	Luxembourg/LNS3676005/2020	2020-12-01	Europe	Luxembourg	Laboratoires d'analyses medicales - Ketterthill	Laboratoire national de sante, Microbiology, Microbial Genomics Platform	Anke Wienecke-Baldacchino et al
EPI_ISL_740355	Luxembourg/LNS3678271/2020	2020-10-22	Europe	Luxembourg	Laboratoire national de santé, Microbiology, Virology	Laboratoire national de santé, Microbiology, Microbial Genomics Platform	Anke Wienecke-Baldacchino et al
EPI_ISL_1383713	Luxembourg/LNS3678773/2021	2021-03-01	Europe	Luxembourg	Laboratoire national de sante, Microbiology, Virology	Laboratoire national de sante, Microbiology, Microbial Genomics Platform	Anke Wienecke-Baldacchino et al
EPI_ISL_740356	Luxembourg/LNS3679210/2020	2020-10-28	Europe	Luxembourg	Laboratoire national de santé, Microbiology, Virology	Laboratoire national de santé, Microbiology, Microbial Genomics Platform	Anke Wienecke-Baldacchino et al
EPI_ISL_740357	Luxembourg/LNS3683612/2020	2020-10-19	Europe	Luxembourg	Laboratoire national de santé, Microbiology, Virology	Laboratoire national de santé, Microbiology, Microbial Genomics Platform	Anke Wienecke-Baldacchino et al
EPI_ISL_1523084	Luxembourg/LNS3685496/2021	2021-03-23	Europe	Luxembourg	Laboratoires d'analyses medicales - Ketterthill	Laboratoire national de sante, Microbiology, Microbial Genomics Platform	Anke Wienecke-Baldacchino et al
EPI_ISL_1917632	Luxembourg/LNS3686310/2021	2021-04-06	Europe	Luxembourg	Laboratoires d'analyses medicales - Ketterthill	Laboratoire national de sante, Microbiology, Microbial Genomics Platform	Anke Wienecke-Baldacchino et al
EPI_ISL_1918100	Luxembourg/LNS3686329/2021	2021-04-12	Europe	Luxembourg	Laboratoire national de sante, Microbiology, Virology	Laboratoire national de sante, Microbiology, Microbial Genomics Platform	Anke Wienecke-Baldacchino et al
EPI_ISL_770907	Luxembourg/LNS3688196/2020	2020-12-01	Europe	Luxembourg	Laboratoire national de santé, Microbiology, Virology	Laboratoire national de santé, Microbiology, Microbial Genomics Platform	Anke Wienecke-Baldacchino et al
EPI_ISL_740358	Luxembourg/LNS3688376/2020	2020-11-07	Europe	Luxembourg	Laboratoire national de santé, Microbiology, Virology	Laboratoire national de santé, Microbiology, Microbial Genomics Platform	Anke Wienecke-Baldacchino et al
EPI_ISL_3146029	Luxembourg/LNS3689858/2021	2021-07-02	Europe	Luxembourg	BioneXt Lab	Laboratoire national de sante, Microbiology, Microbial Genomics Platform	Anke Wienecke-Baldacchino et al
EPI_ISL_3334568	Luxembourg/LNS3689890/2021	2021-07-28	Europe	Luxembourg	Hopitaux Robert Schuman	Laboratoire national de sante, Microbiology, Microbial Genomics Platform	Anke Wienecke-Baldacchino et al
EPI_ISL_740359	Luxembourg/LNS3690941/2020	2020-10-20	Europe	Luxembourg	Laboratoire national de santé, Microbiology, Virology	Laboratoire national de santé, Microbiology, Microbial Genomics Platform	Anke Wienecke-Baldacchino et al
EPI_ISL_1384117	Luxembourg/LNS3692054/2021	2021-02-24	Europe	Luxembourg	Hospital Center Luxembourg	Laboratoire national de sante, Microbiology, Microbial Genomics Platform	Anke Wienecke-Baldacchino et al
EPI_ISL_740360	Luxembourg/LNS3693395/2020	2020-07-23	Europe	Luxembourg	Laboratoire national de santé, Microbiology, Virology	Laboratoire national de santé, Microbiology, Microbial Genomics Platform	Anke Wienecke-Baldacchino et al
EPI_ISL_417528	Luxembourg/LNS3694003/2020	2020-03-18	Europe	Luxembourg	Laboratoire Nationale de Santé, Microbiology, Virology	Laboratoire Nationale de Santé, Microbiology, Epidemiology and Microbial Genomics	Anke Wienecke-Baldacchino et al
EPI_ISL_3148455	Luxembourg/LNS3694749/2020	2020-12-04	Europe	Luxembourg	Laboratoires d'analyses medicales - Ketterthill	Laboratoire national de sante, Microbiology, Microbial Genomics Platform	Anke Wienecke-Baldacchino et al
EPI_ISL_1384438	Luxembourg/LNS3695984/2020	2020-11-30	Europe	Luxembourg	Laboratoires d'analyses medicales - Ketterthill	Laboratoire national de sante, Microbiology, Microbial Genomics Platform	Anke Wienecke-Baldacchino et al
EPI_ISL_1916683	Luxembourg/LNS3698575/2021	2021-04-06	Europe	Luxembourg	BioneXt Lab	Laboratoire national de sante, Microbiology, Microbial Genomics Platform	Anke Wienecke-Baldacchino et al
EPI_ISL_3147524	Luxembourg/LNS3699349/2021	2021-07-15	Europe	Luxembourg	Hospital Center Luxembourg	Laboratoire national de sante, Microbiology, Microbial Genomics Platform	Anke Wienecke-Baldacchino et al
EPI_ISL_428945	Luxembourg/LNS3702558/2020	2020-04-03	Europe	Luxembourg	Laboratoire National de Sante, Microbiology, Virology	Laboratoire National de Sante, Microbiology, Epidemiology and Microbial Genomics	Anke Wienecke-Baldacchino et al
EPI_ISL_1384575	Luxembourg/LNS3703123/2021	2021-02-02	Europe	Luxembourg	Laboratoires Reunis	Laboratoire national de sante, Microbiology, Microbial Genomics Platform	Anke Wienecke-Baldacchino et al
EPI_ISL_740361	Luxembourg/LNS3703401/2020	2020-10-31	Europe	Luxembourg	Laboratoire national de santé, Microbiology, Virology	Laboratoire national de santé, Microbiology, Microbial Genomics Platform	Anke Wienecke-Baldacchino et al
EPI_ISL_740362	Luxembourg/LNS3705347/2020	2020-11-06	Europe	Luxembourg	Laboratoire national de santé, Microbiology, Virology	Laboratoire national de santé, Microbiology, Microbial Genomics Platform	Anke Wienecke-Baldacchino et al
EPI_ISL_1383473	Luxembourg/LNS3705931/2021	2021-02-05	Europe	Luxembourg	Laboratoire national de sante, Microbiology, Virology	Laboratoire national de sante, Microbiology, Microbial Genomics Platform	Anke Wienecke-Baldacchino et al
EPI_ISL_910759	Luxembourg/LNS3707215/2020	2020-12-10	Europe	Luxembourg	Laboratoire national de sante, Microbiology, Virology	Laboratoire national de sante, Microbiology, Microbial Genomics Platform	Anke Wienecke-Baldacchino et al
EPI_ISL_740363	Luxembourg/LNS3708276/2020	2020-11-24	Europe	Luxembourg	Laboratoire national de santé, Microbiology, Virology	Laboratoire national de santé, Microbiology, Microbial Genomics Platform	Anke Wienecke-Baldacchino et al
EPI_ISL_3146204	Luxembourg/LNS3710980/2021	2021-07-12	Europe	Luxembourg	BioneXt Lab	Laboratoire national de sante, Microbiology, Microbial Genomics Platform	Anke Wienecke-Baldacchino et al
EPI_ISL_419584	Luxembourg/LNS3711853/2020	2020-03-13	Europe	Luxembourg	Laboratoire National de Santé, Microbiology, Virology	Laboratoire National de Santé, Microbiology, Epidemiology and Microbial Genomics	Anke Wienecke-Baldacchino et al
EPI_ISL_740364	Luxembourg/LNS3712604/2020	2020-11-02	Europe	Luxembourg	Laboratoire national de santé, Microbiology, Virology	Laboratoire national de santé, Microbiology, Microbial Genomics Platform	Anke Wienecke-Baldacchino et al
EPI_ISL_1383844	Luxembourg/LNS3713556/2021	2021-01-30	Europe	Luxembourg	Hospital Center Emile Mayrisch	Laboratoire national de sante, Microbiology, Microbial Genomics Platform	Anke Wienecke-Baldacchino et al
EPI_ISL_1916993	Luxembourg/LNS3714169/2021	2021-04-19	Europe	Luxembourg	BioneXt Lab	Laboratoire national de sante, Microbiology, Microbial Genomics Platform	Anke Wienecke-Baldacchino et al
EPI_ISL_910817	Luxembourg/LNS3714492/2020	2020-12-11	Europe	Luxembourg	Laboratoire national de sante, Microbiology, Virology	Laboratoire national de sante, Microbiology, Microbial Genomics Platform	Anke Wienecke-Baldacchino et al
EPI_ISL_1916679	Luxembourg/LNS3717612/2021	2021-04-06	Europe	Luxembourg	BioneXt Lab	Laboratoire national de sante, Microbiology, Microbial Genomics Platform	Anke Wienecke-Baldacchino et al
EPI_ISL_1916625	Luxembourg/LNS3719227/2021	2021-03-30	Europe	Luxembourg	BioneXt Lab	Laboratoire national de sante, Microbiology, Microbial Genomics Platform	Anke Wienecke-Baldacchino et al
EPI_ISL_1916717	Luxembourg/LNS3719640/2021	2021-04-07	Europe	Luxembourg	BioneXt Lab	Laboratoire national de sante, Microbiology, Microbial Genomics Platform	Anke Wienecke-Baldacchino et al
EPI_ISL_2400580	Luxembourg/LNS3719763/2021	2021-04-27	Europe	Luxembourg	Laboratoires d'analyses medicales - Ketterthill	Laboratoire national de sante, Microbiology, Microbial Genomics Platform	Anke Wienecke-Baldacchino et al
EPI_ISL_1477127	Luxembourg/LNS3721602/2021	2021-03-09	Europe	Luxembourg	Centre Hospitalier du Nord	Laboratoire national de sante, Microbiology, Microbial Genomics Platform	Anke Wienecke-Baldacchino et al
EPI_ISL_740366	Luxembourg/LNS3723581/2020	2020-10-27	Europe	Luxembourg	Laboratoire national de santé, Microbiology, Virology	Laboratoire national de santé, Microbiology, Microbial Genomics Platform	Anke Wienecke-Baldacchino et al
EPI_ISL_3145150	Luxembourg/LNS3725002/2021	2021-04-03	Europe	Luxembourg	BioneXt Lab	Laboratoire national de sante, Microbiology, Microbial Genomics Platform	Anke Wienecke-Baldacchino et al
EPI_ISL_3146151	Luxembourg/LNS3726114/2021	2021-07-07	Europe	Luxembourg	BioneXt Lab	Laboratoire national de sante, Microbiology, Microbial Genomics Platform	Anke Wienecke-Baldacchino et al
EPI_ISL_771018	Luxembourg/LNS3726428/2020	2020-12-01	Europe	Luxembourg	Laboratoire national de santé, Microbiology, Virology	Laboratoire national de santé, Microbiology, Microbial Genomics Platform	Anke Wienecke-Baldacchino et al
EPI_ISL_1384302	Luxembourg/LNS3729681/2020	2020-12-15	Europe	Luxembourg	Laboratoires d'analyses medicales - Ketterthill	Laboratoire national de sante, Microbiology, Microbial Genomics Platform	Anke Wienecke-Baldacchino et al
EPI_ISL_1916598	Luxembourg/LNS3731164/2021	2021-03-29	Europe	Luxembourg	BioneXt Lab	Laboratoire national de sante, Microbiology, Microbial Genomics Platform	Anke Wienecke-Baldacchino et al
EPI_ISL_2400658	Luxembourg/LNS3731190/2021	2021-04-30	Europe	Luxembourg	Laboratoires d'analyses medicales - Ketterthill	Laboratoire national de sante, Microbiology, Microbial Genomics Platform	Anke Wienecke-Baldacchino et al
EPI_ISL_1383538	Luxembourg/LNS3733524/2021	2021-02-10	Europe	Luxembourg	Laboratoire national de sante, Microbiology, Virology	Laboratoire national de sante, Microbiology, Microbial Genomics Platform	Anke Wienecke-Baldacchino et al
EPI_ISL_740367	Luxembourg/LNS3733630/2020	2020-11-17	Europe	Luxembourg	Laboratoire national de santé, Microbiology, Virology	Laboratoire national de santé, Microbiology, Microbial Genomics Platform	Anke Wienecke-Baldacchino et al
EPI_ISL_911083	Luxembourg/LNS3734403/2020	2020-12-04	Europe	Luxembourg	Laboratoire national de sante, Microbiology, Virology	Laboratoire national de sante, Microbiology, Microbial Genomics Platform	Anke Wienecke-Baldacchino et al
EPI_ISL_910693	Luxembourg/LNS3734846/2020	2020-12-08	Europe	Luxembourg	Laboratoire national de sante, Microbiology, Virology	Laboratoire national de sante, Microbiology, Microbial Genomics Platform	Anke Wienecke-Baldacchino et al
EPI_ISL_1523045	Luxembourg/LNS3735228/2021	2021-03-24	Europe	Luxembourg	Centre Hospitalier du Nord	Laboratoire national de sante, Microbiology, Microbial Genomics Platform	Anke Wienecke-Baldacchino et al
EPI_ISL_3146108	Luxembourg/LNS3735317/2021	2021-07-06	Europe	Luxembourg	BioneXt Lab	Laboratoire national de sante, Microbiology, Microbial Genomics Platform	Anke Wienecke-Baldacchino et al
EPI_ISL_3147525	Luxembourg/LNS3736066/2021	2021-07-07	Europe	Luxembourg	Laboratoire national de sante, Microbiology, Virology	Laboratoire national de sante, Microbiology, Microbial Genomics Platform	Anke Wienecke-Baldacchino et al
EPI_ISL_1498798	Luxembourg/LNS3736226/2021	2021-03-08	Europe	Luxembourg	BioneXt Lab	Laboratoire national de sante, Microbiology, Microbial Genomics Platform	Anke Wienecke-Baldacchino et al
EPI_ISL_1917694	Luxembourg/LNS3738507/2021	2021-04-09	Europe	Luxembourg	Laboratoires d'analyses medicales - Ketterthill	Laboratoire national de sante, Microbiology, Microbial Genomics Platform	Anke Wienecke-Baldacchino et al
EPI_ISL_3146353	Luxembourg/LNS3738600/2021	2021-07-12	Europe	Luxembourg	BioneXt Lab	Laboratoire national de sante, Microbiology, Microbial Genomics Platform	Anke Wienecke-Baldacchino et al
EPI_ISL_911201	Luxembourg/LNS3739963/2021	2021-01-17	Europe	Luxembourg	Laboratoire national de sante, Microbiology, Virology	Laboratoire national de sante, Microbiology, Microbial Genomics Platform	Anke Wienecke-Baldacchino et al
EPI_ISL_910863	Luxembourg/LNS3743619/2020	2020-12-12	Europe	Luxembourg	Laboratoire national de sante, Microbiology, Virology	Laboratoire national de sante, Microbiology, Microbial Genomics Platform	Anke Wienecke-Baldacchino et al
EPI_ISL_2400699	Luxembourg/LNS3746770/2021	2021-05-05	Europe	Luxembourg	Laboratoires d'analyses medicales - Ketterthill	Laboratoire national de sante, Microbiology, Microbial Genomics Platform	Anke Wienecke-Baldacchino et al
EPI_ISL_1498643	Luxembourg/LNS3747689/2021	2021-02-24	Europe	Luxembourg	BioneXt Lab	Laboratoire national de sante, Microbiology, Microbial Genomics Platform	Anke Wienecke-Baldacchino et al
EPI_ISL_1384300	Luxembourg/LNS3748698/2020	2020-12-15	Europe	Luxembourg	Laboratoires d'analyses medicales - Ketterthill	Laboratoire national de sante, Microbiology, Microbial Genomics Platform	Anke Wienecke-Baldacchino et al
EPI_ISL_2401296	Luxembourg/LNS3750256/2021	2021-04-26	Europe	Luxembourg	BioneXt Lab	Laboratoire national de sante, Microbiology, Microbial Genomics Platform	Anke Wienecke-Baldacchino et al
EPI_ISL_1917194	Luxembourg/LNS3751449/2021	2021-04-14	Europe	Luxembourg	Centre Hospitalier du Nord	Laboratoire national de sante, Microbiology, Microbial Genomics Platform	Anke Wienecke-Baldacchino et al
EPI_ISL_1918215	Luxembourg/LNS3752063/2021	2021-03-30	Europe	Luxembourg	Laboratoire national de sante, Microbiology, Virology	Laboratoire national de sante, Microbiology, Microbial Genomics Platform	Anke Wienecke-Baldacchino et al
EPI_ISL_1523271	Luxembourg/LNS3752755/2021	2021-03-23	Europe	Luxembourg	Hospital Center Emile Mayrisch	Laboratoire national de sante, Microbiology, Microbial Genomics Platform	Anke Wienecke-Baldacchino et al
EPI_ISL_910734	Luxembourg/LNS3754649/2020	2020-12-09	Europe	Luxembourg	Laboratoire national de sante, Microbiology, Virology	Laboratoire national de sante, Microbiology, Microbial Genomics Platform	Anke Wienecke-Baldacchino et al
EPI_ISL_911112	Luxembourg/LNS3757505/2021	2021-01-09	Europe	Luxembourg	Laboratoire national de sante, Microbiology, Virology	Laboratoire national de sante, Microbiology, Microbial Genomics Platform	Anke Wienecke-Baldacchino et al
EPI_ISL_1383993	Luxembourg/LNS3758630/2021	2021-03-03	Europe	Luxembourg	Hospital Center Emile Mayrisch	Laboratoire national de sante, Microbiology, Microbial Genomics Platform	Anke Wienecke-Baldacchino et al
EPI_ISL_740371	Luxembourg/LNS3758807/2020	2020-11-27	Europe	Luxembourg	Laboratoire national de santé, Microbiology, Virology	Laboratoire national de santé, Microbiology, Microbial Genomics Platform	Anke Wienecke-Baldacchino et al
EPI_ISL_1917388	Luxembourg/LNS3759634/2021	2021-03-30	Europe	Luxembourg	Hospital Center Luxembourg	Laboratoire national de sante, Microbiology, Microbial Genomics Platform	Anke Wienecke-Baldacchino et al
EPI_ISL_3147526	Luxembourg/LNS3759786/2021	2021-07-14	Europe	Luxembourg	Laboratoire national de sante, Microbiology, Virology	Laboratoire national de sante, Microbiology, Microbial Genomics Platform	Anke Wienecke-Baldacchino et al
EPI_ISL_740372	Luxembourg/LNS3760280/2020	2020-11-03	Europe	Luxembourg	Laboratoire national de santé, Microbiology, Virology	Laboratoire national de santé, Microbiology, Microbial Genomics Platform	Anke Wienecke-Baldacchino et al
EPI_ISL_3145550	Luxembourg/LNS3762227/2021	2021-05-05	Europe	Luxembourg	BioneXt Lab	Laboratoire national de sante, Microbiology, Microbial Genomics Platform	Anke Wienecke-Baldacchino et al
EPI_ISL_1917186	Luxembourg/LNS3766738/2021	2021-04-08	Europe	Luxembourg	Centre Hospitalier du Nord	Laboratoire national de sante, Microbiology, Microbial Genomics Platform	Anke Wienecke-Baldacchino et al
EPI_ISL_1522825	Luxembourg/LNS3767922/2021	2021-03-24	Europe	Luxembourg	BioneXt Lab	Laboratoire national de sante, Microbiology, Microbial Genomics Platform	Anke Wienecke-Baldacchino et al
EPI_ISL_1383497	Luxembourg/LNS3769362/2021	2021-02-07	Europe	Luxembourg	Laboratoire national de sante, Microbiology, Virology	Laboratoire national de sante, Microbiology, Microbial Genomics Platform	Anke Wienecke-Baldacchino et al
EPI_ISL_1917828	Luxembourg/LNS3769518/2021	2021-04-20	Europe	Luxembourg	Laboratoires d'analyses medicales - Ketterthill	Laboratoire national de sante, Microbiology, Microbial Genomics Platform	Anke Wienecke-Baldacchino et al
EPI_ISL_421747	Luxembourg/LNS3770609/2020	2020-03-17	Europe	Luxembourg	Laboratoire National de Sante, Microbiology, Virology	Laboratoire National de Sante, Microbiology, Epidemiology and Microbial Genomics	Anke Wienecke-Baldacchino et al
EPI_ISL_1918360	Luxembourg/LNS3772826/2021	2021-04-06	Europe	Luxembourg	Laboratoire national de sante, Microbiology, Virology	Laboratoire national de sante, Microbiology, Microbial Genomics Platform	Anke Wienecke-Baldacchino et al
EPI_ISL_910647	Luxembourg/LNS3772864/2020	2020-11-30	Europe	Luxembourg	Laboratoire national de sante, Microbiology, Virology	Laboratoire national de sante, Microbiology, Microbial Genomics Platform	Anke Wienecke-Baldacchino et al
EPI_ISL_910832	Luxembourg/LNS3773431/2020	2020-12-11	Europe	Luxembourg	Laboratoire national de sante, Microbiology, Virology	Laboratoire national de sante, Microbiology, Microbial Genomics Platform	Anke Wienecke-Baldacchino et al
EPI_ISL_1916991	Luxembourg/LNS3773444/2021	2021-04-19	Europe	Luxembourg	BioneXt Lab	Laboratoire national de sante, Microbiology, Microbial Genomics Platform	Anke Wienecke-Baldacchino et al
EPI_ISL_1916802	Luxembourg/LNS3773734/2021	2021-04-11	Europe	Luxembourg	BioneXt Lab	Laboratoire national de sante, Microbiology, Microbial Genomics Platform	Anke Wienecke-Baldacchino et al
EPI_ISL_740373	Luxembourg/LNS3775027/2020	2020-10-26	Europe	Luxembourg	Laboratoire national de santé, Microbiology, Virology	Laboratoire national de santé, Microbiology, Microbial Genomics Platform	Anke Wienecke-Baldacchino et al
EPI_ISL_740374	Luxembourg/LNS3776268/2020	2020-11-24	Europe	Luxembourg	Laboratoire national de santé, Microbiology, Virology	Laboratoire national de santé, Microbiology, Microbial Genomics Platform	Anke Wienecke-Baldacchino et al
EPI_ISL_1383769	Luxembourg/LNS3777444/2021	2021-03-05	Europe	Luxembourg	Laboratoire national de sante, Microbiology, Virology	Laboratoire national de sante, Microbiology, Microbial Genomics Platform	Anke Wienecke-Baldacchino et al
EPI_ISL_1918245	Luxembourg/LNS3777891/2021	2021-04-19	Europe	Luxembourg	Laboratoire national de sante, Microbiology, Virology	Laboratoire national de sante, Microbiology, Microbial Genomics Platform	Anke Wienecke-Baldacchino et al
EPI_ISL_740375	Luxembourg/LNS3778308/2020	2020-12-17	Europe	Luxembourg	Laboratoire national de santé, Microbiology, Virology	Laboratoire national de santé, Microbiology, Microbial Genomics Platform	Anke Wienecke-Baldacchino et al
EPI_ISL_910888	Luxembourg/LNS3780646/2021	2021-01-04	Europe	Luxembourg	Laboratoire national de sante, Microbiology, Virology	Laboratoire national de sante, Microbiology, Microbial Genomics Platform	Anke Wienecke-Baldacchino et al
EPI_ISL_3148308	Luxembourg/LNS3785160/2021	2021-03-03	Europe	Luxembourg	Laboratoires d'analyses medicales - Ketterthill	Laboratoire national de sante, Microbiology, Microbial Genomics Platform	Anke Wienecke-Baldacchino et al
EPI_ISL_740376	Luxembourg/LNS3786534/2020	2020-11-23	Europe	Luxembourg	Laboratoire national de santé, Microbiology, Virology	Laboratoire national de santé, Microbiology, Microbial Genomics Platform	Anke Wienecke-Baldacchino et al
EPI_ISL_1384180	Luxembourg/LNS3787532/2020	2020-12-10	Europe	Luxembourg	Laboratoires d'analyses medicales - Ketterthill	Laboratoire national de sante, Microbiology, Microbial Genomics Platform	Anke Wienecke-Baldacchino et al
EPI_ISL_3145305	Luxembourg/LNS3789273/2021	2021-05-26	Europe	Luxembourg	BioneXt Lab	Laboratoire national de sante, Microbiology, Microbial Genomics Platform	Anke Wienecke-Baldacchino et al
EPI_ISL_2401522	Luxembourg/LNS3789465/2021	2021-05-10	Europe	Luxembourg	BioneXt Lab	Laboratoire national de sante, Microbiology, Microbial Genomics Platform	Anke Wienecke-Baldacchino et al
EPI_ISL_1916832	Luxembourg/LNS3790167/2021	2021-04-12	Europe	Luxembourg	BioneXt Lab	Laboratoire national de sante, Microbiology, Microbial Genomics Platform	Anke Wienecke-Baldacchino et al
EPI_ISL_3147938	Luxembourg/LNS3791470/2021	2021-03-08	Europe	Luxembourg	Laboratoires d'analyses medicales - Ketterthill	Laboratoire national de sante, Microbiology, Microbial Genomics Platform	Anke Wienecke-Baldacchino et al
EPI_ISL_3145602	Luxembourg/LNS3793076/2020	2020-11-25	Europe	Luxembourg	BioneXt Lab	Laboratoire national de sante, Microbiology, Microbial Genomics Platform	Anke Wienecke-Baldacchino et al
EPI_ISL_3148227	Luxembourg/LNS3793154/2021	2021-07-05	Europe	Luxembourg	Laboratoires d'analyses medicales - Ketterthill	Laboratoire national de sante, Microbiology, Microbial Genomics Platform	Anke Wienecke-Baldacchino et al
EPI_ISL_1917797	Luxembourg/LNS3794392/2021	2021-04-19	Europe	Luxembourg	Laboratoires d'analyses medicales - Ketterthill	Laboratoire national de sante, Microbiology, Microbial Genomics Platform	Anke Wienecke-Baldacchino et al
EPI_ISL_3148262	Luxembourg/LNS3794938/2021	2021-07-09	Europe	Luxembourg	Laboratoires d'analyses medicales - Ketterthill	Laboratoire national de sante, Microbiology, Microbial Genomics Platform	Anke Wienecke-Baldacchino et al
EPI_ISL_1383416	Luxembourg/LNS3797199/2021	2021-02-03	Europe	Luxembourg	Laboratoire national de sante, Microbiology, Virology	Laboratoire national de sante, Microbiology, Microbial Genomics Platform	Anke Wienecke-Baldacchino et al
EPI_ISL_1384505	Luxembourg/LNS3797667/2021	2021-03-02	Europe	Luxembourg	Laboratoires d'analyses medicales - Ketterthill	Laboratoire national de sante, Microbiology, Microbial Genomics Platform	Anke Wienecke-Baldacchino et al
EPI_ISL_3148566	Luxembourg/LNS3798022/2021	2021-03-13	Europe	Luxembourg	Laboratoires d'analyses medicales - Ketterthill	Laboratoire national de sante, Microbiology, Microbial Genomics Platform	Anke Wienecke-Baldacchino et al
EPI_ISL_1917628	Luxembourg/LNS3799705/2021	2021-04-02	Europe	Luxembourg	Laboratoires d'analyses medicales - Ketterthill	Laboratoire national de sante, Microbiology, Microbial Genomics Platform	Anke Wienecke-Baldacchino et al
EPI_ISL_1917809	Luxembourg/LNS3801988/2021	2021-04-19	Europe	Luxembourg	Laboratoires d'analyses medicales - Ketterthill	Laboratoire national de sante, Microbiology, Microbial Genomics Platform	Anke Wienecke-Baldacchino et al
EPI_ISL_2400977	Luxembourg/LNS3804150/2020	2020-11-27	Europe	Luxembourg	Laboratoire national de sante, Microbiology, Virology	Laboratoire national de sante, Microbiology, Microbial Genomics Platform	Anke Wienecke-Baldacchino et al
EPI_ISL_1917056	Luxembourg/LNS3807559/2021	2021-04-19	Europe	Luxembourg	BioneXt Lab	Laboratoire national de sante, Microbiology, Microbial Genomics Platform	Anke Wienecke-Baldacchino et al
EPI_ISL_911102	Luxembourg/LNS3807653/2020	2020-12-16	Europe	Luxembourg	Laboratoire national de sante, Microbiology, Virology	Laboratoire national de sante, Microbiology, Microbial Genomics Platform	Anke Wienecke-Baldacchino et al
EPI_ISL_2400689	Luxembourg/LNS3809077/2021	2021-05-04	Europe	Luxembourg	Laboratoires d'analyses medicales - Ketterthill	Laboratoire national de sante, Microbiology, Microbial Genomics Platform	Anke Wienecke-Baldacchino et al
EPI_ISL_1384150	Luxembourg/LNS3810680/2021	2021-01-27	Europe	Luxembourg	Laboratoire national de sante, Microbiology, Virology	Laboratoire national de sante, Microbiology, Microbial Genomics Platform	Anke Wienecke-Baldacchino et al
EPI_ISL_1917438	Luxembourg/LNS3812782/2021	2021-04-14	Europe	Luxembourg	Hospital Center Luxembourg	Laboratoire national de sante, Microbiology, Microbial Genomics Platform	Anke Wienecke-Baldacchino et al
EPI_ISL_770899	Luxembourg/LNS3817100/2020	2020-12-01	Europe	Luxembourg	Laboratoire national de santé, Microbiology, Virology	Laboratoire national de santé, Microbiology, Microbial Genomics Platform	Anke Wienecke-Baldacchino et al
EPI_ISL_1916819	Luxembourg/LNS3817346/2021	2021-04-12	Europe	Luxembourg	BioneXt Lab	Laboratoire national de sante, Microbiology, Microbial Genomics Platform	Anke Wienecke-Baldacchino et al
EPI_ISL_2401672	Luxembourg/LNS3817868/2021	2021-05-17	Europe	Luxembourg	BioneXt Lab	Laboratoire national de sante, Microbiology, Microbial Genomics Platform	Anke Wienecke-Baldacchino et al
EPI_ISL_1383333	Luxembourg/LNS3820421/2021	2021-01-28	Europe	Luxembourg	Laboratoire national de sante, Microbiology, Virology	Laboratoire national de sante, Microbiology, Microbial Genomics Platform	Anke Wienecke-Baldacchino et al
EPI_ISL_911119	Luxembourg/LNS3820855/2021	2021-01-09	Europe	Luxembourg	Laboratoire national de sante, Microbiology, Virology	Laboratoire national de sante, Microbiology, Microbial Genomics Platform	Anke Wienecke-Baldacchino et al
EPI_ISL_1383288	Luxembourg/LNS3823144/2021	2021-01-24	Europe	Luxembourg	Laboratoire national de sante, Microbiology, Virology	Laboratoire national de sante, Microbiology, Microbial Genomics Platform	Anke Wienecke-Baldacchino et al
EPI_ISL_910857	Luxembourg/LNS3823840/2020	2020-12-12	Europe	Luxembourg	Laboratoire national de sante, Microbiology, Virology	Laboratoire national de sante, Microbiology, Microbial Genomics Platform	Anke Wienecke-Baldacchino et al
EPI_ISL_3334261	Luxembourg/LNS3824300/2021	2021-04-02	Europe	Luxembourg	BioneXt Lab	Laboratoire national de sante, Microbiology, Microbial Genomics Platform	Anke Wienecke-Baldacchino et al
EPI_ISL_3334815	Luxembourg/LNS3826395/2021	2021-07-27	Europe	Luxembourg	Laboratoires Reunis, 38 Rue Hiel, 6131 Junglinster, Luxembourg	Laboratoire national de sante, Microbiology, Microbial Genomics Platform	Anke Wienecke-Baldacchino et al
EPI_ISL_740378	Luxembourg/LNS3827372/2020	2020-11-21	Europe	Luxembourg	Laboratoire national de santé, Microbiology, Virology	Laboratoire national de santé, Microbiology, Microbial Genomics Platform	Anke Wienecke-Baldacchino et al
EPI_ISL_2400576	Luxembourg/LNS3829231/2021	2021-04-27	Europe	Luxembourg	Laboratoires d'analyses medicales - Ketterthill	Laboratoire national de sante, Microbiology, Microbial Genomics Platform	Anke Wienecke-Baldacchino et al
EPI_ISL_910619	Luxembourg/LNS3835503/2021	2021-01-03	Europe	Luxembourg	Laboratoire national de sante, Microbiology, Virology	Laboratoire national de sante, Microbiology, Microbial Genomics Platform	Anke Wienecke-Baldacchino et al
EPI_ISL_1383648	Luxembourg/LNS3836776/2021	2021-02-22	Europe	Luxembourg	Laboratoire national de sante, Microbiology, Virology	Laboratoire national de sante, Microbiology, Microbial Genomics Platform	Anke Wienecke-Baldacchino et al
EPI_ISL_740379	Luxembourg/LNS3836811/2020	2020-11-17	Europe	Luxembourg	Laboratoire national de santé, Microbiology, Virology	Laboratoire national de santé, Microbiology, Microbial Genomics Platform	Anke Wienecke-Baldacchino et al
EPI_ISL_770879	Luxembourg/LNS3837315/2020	2020-12-02	Europe	Luxembourg	Laboratoire national de santé, Microbiology, Virology	Laboratoire national de santé, Microbiology, Microbial Genomics Platform	Anke Wienecke-Baldacchino et al
EPI_ISL_740380	Luxembourg/LNS3838408/2020	2020-11-22	Europe	Luxembourg	Laboratoire national de santé, Microbiology, Virology	Laboratoire national de santé, Microbiology, Microbial Genomics Platform	Anke Wienecke-Baldacchino et al
EPI_ISL_1917119	Luxembourg/LNS3838630/2021	2021-04-23	Europe	Luxembourg	BioneXt Lab	Laboratoire national de sante, Microbiology, Microbial Genomics Platform	Anke Wienecke-Baldacchino et al
EPI_ISL_1383682	Luxembourg/LNS3838768/2021	2021-02-24	Europe	Luxembourg	Laboratoire national de sante, Microbiology, Virology	Laboratoire national de sante, Microbiology, Microbial Genomics Platform	Anke Wienecke-Baldacchino et al
EPI_ISL_1916916	Luxembourg/LNS3840980/2021	2021-04-16	Europe	Luxembourg	BioneXt Lab	Laboratoire national de sante, Microbiology, Microbial Genomics Platform	Anke Wienecke-Baldacchino et al
EPI_ISL_740381	Luxembourg/LNS3841144/2020	2020-10-24	Europe	Luxembourg	Laboratoire national de santé, Microbiology, Virology	Laboratoire national de santé, Microbiology, Microbial Genomics Platform	Anke Wienecke-Baldacchino et al
EPI_ISL_1918248	Luxembourg/LNS3842581/2021	2021-04-02	Europe	Luxembourg	Laboratoire national de sante, Microbiology, Virology	Laboratoire national de sante, Microbiology, Microbial Genomics Platform	Anke Wienecke-Baldacchino et al
EPI_ISL_1917462	Luxembourg/LNS3844547/2021	2021-04-18	Europe	Luxembourg	Hospital Center Luxembourg	Laboratoire national de sante, Microbiology, Microbial Genomics Platform	Anke Wienecke-Baldacchino et al
EPI_ISL_1917379	Luxembourg/LNS3849793/2021	2021-03-30	Europe	Luxembourg	Hospital Center Luxembourg	Laboratoire national de sante, Microbiology, Microbial Genomics Platform	Anke Wienecke-Baldacchino et al
EPI_ISL_2401705	Luxembourg/LNS3854168/2021	2021-05-20	Europe	Luxembourg	BioneXt Lab	Laboratoire national de sante, Microbiology, Microbial Genomics Platform	Anke Wienecke-Baldacchino et al
EPI_ISL_740383	Luxembourg/LNS3858275/2020	2020-10-24	Europe	Luxembourg	Laboratoire national de santé, Microbiology, Virology	Laboratoire national de santé, Microbiology, Microbial Genomics Platform	Anke Wienecke-Baldacchino et al
EPI_ISL_2401657	Luxembourg/LNS3863912/2021	2021-05-17	Europe	Luxembourg	BioneXt Lab	Laboratoire national de sante, Microbiology, Microbial Genomics Platform	Anke Wienecke-Baldacchino et al
EPI_ISL_740384	Luxembourg/LNS3865010/2020	2020-10-27	Europe	Luxembourg	Laboratoire national de santé, Microbiology, Virology	Laboratoire national de santé, Microbiology, Microbial Genomics Platform	Anke Wienecke-Baldacchino et al
EPI_ISL_740385	Luxembourg/LNS3865386/2020	2020-11-25	Europe	Luxembourg	Laboratoire national de santé, Microbiology, Virology	Laboratoire national de santé, Microbiology, Microbial Genomics Platform	Anke Wienecke-Baldacchino et al
EPI_ISL_1383347	Luxembourg/LNS3865736/2021	2021-01-29	Europe	Luxembourg	Laboratoire national de sante, Microbiology, Virology	Laboratoire national de sante, Microbiology, Microbial Genomics Platform	Anke Wienecke-Baldacchino et al
EPI_ISL_1917635	Luxembourg/LNS3866913/2021	2021-04-06	Europe	Luxembourg	Laboratoires d'analyses medicales - Ketterthill	Laboratoire national de sante, Microbiology, Microbial Genomics Platform	Anke Wienecke-Baldacchino et al
EPI_ISL_740386	Luxembourg/LNS3866946/2020	2020-10-24	Europe	Luxembourg	Laboratoire national de santé, Microbiology, Virology	Laboratoire national de santé, Microbiology, Microbial Genomics Platform	Anke Wienecke-Baldacchino et al
EPI_ISL_1917458	Luxembourg/LNS3869241/2021	2021-04-17	Europe	Luxembourg	Hospital Center Luxembourg	Laboratoire national de sante, Microbiology, Microbial Genomics Platform	Anke Wienecke-Baldacchino et al
EPI_ISL_1522815	Luxembourg/LNS3869666/2021	2021-03-22	Europe	Luxembourg	BioneXt Lab	Laboratoire national de sante, Microbiology, Microbial Genomics Platform	Anke Wienecke-Baldacchino et al
EPI_ISL_911122	Luxembourg/LNS3870790/2021	2021-01-10	Europe	Luxembourg	Laboratoire national de sante, Microbiology, Virology	Laboratoire national de sante, Microbiology, Microbial Genomics Platform	Anke Wienecke-Baldacchino et al
EPI_ISL_1917585	Luxembourg/LNS3871529/2021	2021-03-29	Europe	Luxembourg	Laboratoires d'analyses medicales - Ketterthill	Laboratoire national de sante, Microbiology, Microbial Genomics Platform	Anke Wienecke-Baldacchino et al
EPI_ISL_740387	Luxembourg/LNS3877129/2020	2020-12-17	Europe	Luxembourg	Laboratoire national de santé, Microbiology, Virology	Laboratoire national de santé, Microbiology, Microbial Genomics Platform	Anke Wienecke-Baldacchino et al
EPI_ISL_1522821	Luxembourg/LNS3877440/2021	2021-03-24	Europe	Luxembourg	BioneXt Lab	Laboratoire national de sante, Microbiology, Microbial Genomics Platform	Anke Wienecke-Baldacchino et al
EPI_ISL_419585	Luxembourg/LNS3879580/2020	2020-03-14	Europe	Luxembourg	Laboratoire National de Santé, Microbiology, Virology	Laboratoire National de Santé, Microbiology, Epidemiology and Microbial Genomics	Anke Wienecke-Baldacchino et al
EPI_ISL_2401160	Luxembourg/LNS3880266/2021	2021-05-16	Europe	Luxembourg	Laboratoire national de sante, Microbiology, Virology	Laboratoire national de sante, Microbiology, Microbial Genomics Platform	Anke Wienecke-Baldacchino et al
EPI_ISL_2401367	Luxembourg/LNS3881112/2021	2021-04-30	Europe	Luxembourg	BioneXt Lab	Laboratoire national de sante, Microbiology, Microbial Genomics Platform	Anke Wienecke-Baldacchino et al
EPI_ISL_3146039	Luxembourg/LNS3887193/2021	2021-07-02	Europe	Luxembourg	BioneXt Lab	Laboratoire national de sante, Microbiology, Microbial Genomics Platform	Anke Wienecke-Baldacchino et al
EPI_ISL_3145065	Luxembourg/LNS3890728/2021	2021-04-03	Europe	Luxembourg	BioneXt Lab	Laboratoire national de sante, Microbiology, Microbial Genomics Platform	Anke Wienecke-Baldacchino et al
EPI_ISL_740388	Luxembourg/LNS3891670/2020	2020-10-27	Europe	Luxembourg	Laboratoire national de santé, Microbiology, Virology	Laboratoire national de santé, Microbiology, Microbial Genomics Platform	Anke Wienecke-Baldacchino et al
EPI_ISL_3146311	Luxembourg/LNS3891970/2021	2021-06-04	Europe	Luxembourg	BioneXt Lab	Laboratoire national de sante, Microbiology, Microbial Genomics Platform	Anke Wienecke-Baldacchino et al
EPI_ISL_2400738	Luxembourg/LNS3892307/2021	2021-05-10	Europe	Luxembourg	Laboratoires d'analyses medicales - Ketterthill	Laboratoire national de sante, Microbiology, Microbial Genomics Platform	Anke Wienecke-Baldacchino et al
EPI_ISL_1917962	Luxembourg/LNS3892386/2021	2021-04-14	Europe	Luxembourg	Laboratoires Reunis	Laboratoire national de sante, Microbiology, Microbial Genomics Platform	Anke Wienecke-Baldacchino et al
EPI_ISL_3145923	Luxembourg/LNS3892652/2021	2021-06-28	Europe	Luxembourg	BioneXt Lab	Laboratoire national de sante, Microbiology, Microbial Genomics Platform	Anke Wienecke-Baldacchino et al
EPI_ISL_2401921	Luxembourg/LNS3895234/2021	2021-05-14	Europe	Luxembourg	Hospital Center Luxembourg	Laboratoire national de sante, Microbiology, Microbial Genomics Platform	Anke Wienecke-Baldacchino et al
EPI_ISL_1917265	Luxembourg/LNS3895460/2021	2021-03-31	Europe	Luxembourg	Hospital Center Emile Mayrisch	Laboratoire national de sante, Microbiology, Microbial Genomics Platform	Anke Wienecke-Baldacchino et al
EPI_ISL_1498692	Luxembourg/LNS3898370/2021	2021-03-02	Europe	Luxembourg	BioneXt Lab	Laboratoire national de sante, Microbiology, Microbial Genomics Platform	Anke Wienecke-Baldacchino et al
EPI_ISL_2401333	Luxembourg/LNS3898789/2021	2021-04-28	Europe	Luxembourg	BioneXt Lab	Laboratoire national de sante, Microbiology, Microbial Genomics Platform	Anke Wienecke-Baldacchino et al
EPI_ISL_3334258	Luxembourg/LNS3905542/2021	2021-04-02	Europe	Luxembourg	BioneXt Lab	Laboratoire national de sante, Microbiology, Microbial Genomics Platform	Anke Wienecke-Baldacchino et al
EPI_ISL_1498649	Luxembourg/LNS3908914/2021	2021-02-24	Europe	Luxembourg	BioneXt Lab	Laboratoire national de sante, Microbiology, Microbial Genomics Platform	Anke Wienecke-Baldacchino et al
EPI_ISL_1523313	Luxembourg/LNS3909316/2021	2021-03-15	Europe	Luxembourg	Laboratoire national de sante, Microbiology, Virology	Laboratoire national de sante, Microbiology, Microbial Genomics Platform	Anke Wienecke-Baldacchino et al
EPI_ISL_3148020	Luxembourg/LNS3916060/2021	2021-03-08	Europe	Luxembourg	Laboratoires d'analyses medicales - Ketterthill	Laboratoire national de sante, Microbiology, Microbial Genomics Platform	Anke Wienecke-Baldacchino et al
EPI_ISL_1383350	Luxembourg/LNS3916544/2021	2021-01-30	Europe	Luxembourg	Laboratoire national de sante, Microbiology, Virology	Laboratoire national de sante, Microbiology, Microbial Genomics Platform	Anke Wienecke-Baldacchino et al
EPI_ISL_3147359	Luxembourg/LNS3916750/2021	2021-05-31	Europe	Luxembourg	Hospital Center Emile Mayrisch	Laboratoire national de sante, Microbiology, Microbial Genomics Platform	Anke Wienecke-Baldacchino et al
EPI_ISL_1917430	Luxembourg/LNS3919139/2021	2021-04-12	Europe	Luxembourg	Hospital Center Luxembourg	Laboratoire national de sante, Microbiology, Microbial Genomics Platform	Anke Wienecke-Baldacchino et al
EPI_ISL_1917005	Luxembourg/LNS3919625/2021	2021-04-19	Europe	Luxembourg	BioneXt Lab	Laboratoire national de sante, Microbiology, Microbial Genomics Platform	Anke Wienecke-Baldacchino et al
EPI_ISL_1383818	Luxembourg/LNS3919637/2021	2021-01-27	Europe	Luxembourg	Hospital Center Emile Mayrisch	Laboratoire national de sante, Microbiology, Microbial Genomics Platform	Anke Wienecke-Baldacchino et al
EPI_ISL_1917801	Luxembourg/LNS3919903/2021	2021-04-19	Europe	Luxembourg	Laboratoires d'analyses medicales - Ketterthill	Laboratoire national de sante, Microbiology, Microbial Genomics Platform	Anke Wienecke-Baldacchino et al
EPI_ISL_740389	Luxembourg/LNS3920210/2020	2020-11-23	Europe	Luxembourg	Laboratoire national de santé, Microbiology, Virology	Laboratoire national de santé, Microbiology, Microbial Genomics Platform	Anke Wienecke-Baldacchino et al
EPI_ISL_910973	Luxembourg/LNS3920961/2020	2020-12-13	Europe	Luxembourg	Laboratoire national de sante, Microbiology, Virology	Laboratoire national de sante, Microbiology, Microbial Genomics Platform	Anke Wienecke-Baldacchino et al
EPI_ISL_1523232	Luxembourg/LNS3921890/2021	2021-03-22	Europe	Luxembourg	BioneXt Lab	Laboratoire national de sante, Microbiology, Microbial Genomics Platform	Anke Wienecke-Baldacchino et al
EPI_ISL_740390	Luxembourg/LNS3922198/2020	2020-10-31	Europe	Luxembourg	Laboratoire national de santé, Microbiology, Virology	Laboratoire national de santé, Microbiology, Microbial Genomics Platform	Anke Wienecke-Baldacchino et al
EPI_ISL_740391	Luxembourg/LNS3922342/2020	2020-10-25	Europe	Luxembourg	Laboratoire national de santé, Microbiology, Virology	Laboratoire national de santé, Microbiology, Microbial Genomics Platform	Anke Wienecke-Baldacchino et al
EPI_ISL_740392	Luxembourg/LNS3923367/2020	2020-11-22	Europe	Luxembourg	Laboratoire national de santé, Microbiology, Virology	Laboratoire national de santé, Microbiology, Microbial Genomics Platform	Anke Wienecke-Baldacchino et al
EPI_ISL_3145320	Luxembourg/LNS3923657/2021	2021-05-31	Europe	Luxembourg	BioneXt Lab	Laboratoire national de sante, Microbiology, Microbial Genomics Platform	Anke Wienecke-Baldacchino et al
EPI_ISL_3145248	Luxembourg/LNS3925682/2021	2021-04-29	Europe	Luxembourg	BioneXt Lab	Laboratoire national de sante, Microbiology, Microbial Genomics Platform	Anke Wienecke-Baldacchino et al
EPI_ISL_910508	Luxembourg/LNS3928184/2020	2020-12-19	Europe	Luxembourg	Laboratoire national de sante, Microbiology, Virology	Laboratoire national de sante, Microbiology, Microbial Genomics Platform	Anke Wienecke-Baldacchino et al
EPI_ISL_770964	Luxembourg/LNS3929243/2020	2020-11-30	Europe	Luxembourg	Laboratoire national de santé, Microbiology, Virology	Laboratoire national de santé, Microbiology, Microbial Genomics Platform	Anke Wienecke-Baldacchino et al
EPI_ISL_910731	Luxembourg/LNS3931330/2020	2020-12-09	Europe	Luxembourg	Laboratoire national de sante, Microbiology, Virology	Laboratoire national de sante, Microbiology, Microbial Genomics Platform	Anke Wienecke-Baldacchino et al
EPI_ISL_740393	Luxembourg/LNS3931513/2020	2020-11-20	Europe	Luxembourg	Laboratoire national de santé, Microbiology, Virology	Laboratoire national de santé, Microbiology, Microbial Genomics Platform	Anke Wienecke-Baldacchino et al
EPI_ISL_1917765	Luxembourg/LNS3934099/2021	2021-04-15	Europe	Luxembourg	Laboratoires d'analyses medicales - Ketterthill	Laboratoire national de sante, Microbiology, Microbial Genomics Platform	Anke Wienecke-Baldacchino et al
EPI_ISL_3145382	Luxembourg/LNS3934721/2021	2021-04-26	Europe	Luxembourg	BioneXt Lab	Laboratoire national de sante, Microbiology, Microbial Genomics Platform	Anke Wienecke-Baldacchino et al
EPI_ISL_1917479	Luxembourg/LNS3936549/2021	2021-04-21	Europe	Luxembourg	Hospital Center Luxembourg	Laboratoire national de sante, Microbiology, Microbial Genomics Platform	Anke Wienecke-Baldacchino et al
EPI_ISL_2401402	Luxembourg/LNS3938864/2021	2021-05-03	Europe	Luxembourg	BioneXt Lab	Laboratoire national de sante, Microbiology, Microbial Genomics Platform	Anke Wienecke-Baldacchino et al
EPI_ISL_1918328	Luxembourg/LNS3938884/2021	2021-04-19	Europe	Luxembourg	Laboratoire national de sante, Microbiology, Virology	Laboratoire national de sante, Microbiology, Microbial Genomics Platform	Anke Wienecke-Baldacchino et al
EPI_ISL_1916842	Luxembourg/LNS3939162/2021	2021-04-12	Europe	Luxembourg	BioneXt Lab	Laboratoire national de sante, Microbiology, Microbial Genomics Platform	Anke Wienecke-Baldacchino et al
EPI_ISL_3145216	Luxembourg/LNS3943591/2021	2021-04-14	Europe	Luxembourg	BioneXt Lab	Laboratoire national de sante, Microbiology, Microbial Genomics Platform	Anke Wienecke-Baldacchino et al
EPI_ISL_3334276	Luxembourg/LNS3944036/2021	2021-07-16	Europe	Luxembourg	BioneXt Lab	Laboratoire national de sante, Microbiology, Microbial Genomics Platform	Anke Wienecke-Baldacchino et al
EPI_ISL_3145221	Luxembourg/LNS3949617/2021	2021-04-14	Europe	Luxembourg	BioneXt Lab	Laboratoire national de sante, Microbiology, Microbial Genomics Platform	Anke Wienecke-Baldacchino et al
EPI_ISL_740394	Luxembourg/LNS3950198/2020	2020-11-09	Europe	Luxembourg	Laboratoire national de santé, Microbiology, Virology	Laboratoire national de santé, Microbiology, Microbial Genomics Platform	Anke Wienecke-Baldacchino et al
EPI_ISL_3147527	Luxembourg/LNS3953062/2021	2021-07-05	Europe	Luxembourg	Laboratoire national de sante, Microbiology, Virology	Laboratoire national de sante, Microbiology, Microbial Genomics Platform	Anke Wienecke-Baldacchino et al
EPI_ISL_1523240	Luxembourg/LNS3954921/2021	2021-03-23	Europe	Luxembourg	BioneXt Lab	Laboratoire national de sante, Microbiology, Microbial Genomics Platform	Anke Wienecke-Baldacchino et al
EPI_ISL_2400833	Luxembourg/LNS3955761/2021	2021-05-21	Europe	Luxembourg	Laboratoires d'analyses medicales - Ketterthill	Laboratoire national de sante, Microbiology, Microbial Genomics Platform	Anke Wienecke-Baldacchino et al
EPI_ISL_740395	Luxembourg/LNS3955853/2020	2020-11-22	Europe	Luxembourg	Laboratoire national de santé, Microbiology, Virology	Laboratoire national de santé, Microbiology, Microbial Genomics Platform	Anke Wienecke-Baldacchino et al
EPI_ISL_1383909	Luxembourg/LNS3955940/2021	2021-02-18	Europe	Luxembourg	Hospital Center Emile Mayrisch	Laboratoire national de sante, Microbiology, Microbial Genomics Platform	Anke Wienecke-Baldacchino et al
EPI_ISL_1384073	Luxembourg/LNS3956111/2021	2021-02-11	Europe	Luxembourg	Hospital Center Luxembourg	Laboratoire national de sante, Microbiology, Microbial Genomics Platform	Anke Wienecke-Baldacchino et al
EPI_ISL_1916759	Luxembourg/LNS3956654/2021	2021-04-08	Europe	Luxembourg	BioneXt Lab	Laboratoire national de sante, Microbiology, Microbial Genomics Platform	Anke Wienecke-Baldacchino et al
EPI_ISL_1522914	Luxembourg/LNS3957172/2021	2021-03-27	Europe	Luxembourg	Hôpitaux Robert Schuman	Laboratoire national de sante, Microbiology, Microbial Genomics Platform	Anke Wienecke-Baldacchino et al
EPI_ISL_740396	Luxembourg/LNS3959009/2020	2020-10-07	Europe	Luxembourg	Laboratoire national de santé, Microbiology, Virology	Laboratoire national de santé, Microbiology, Microbial Genomics Platform	Anke Wienecke-Baldacchino et al
EPI_ISL_3146048	Luxembourg/LNS3959044/2021	2021-07-03	Europe	Luxembourg	BioneXt Lab	Laboratoire national de sante, Microbiology, Microbial Genomics Platform	Anke Wienecke-Baldacchino et al
EPI_ISL_1384421	Luxembourg/LNS3959406/2020	2020-12-01	Europe	Luxembourg	Laboratoires d'analyses medicales - Ketterthill	Laboratoire national de sante, Microbiology, Microbial Genomics Platform	Anke Wienecke-Baldacchino et al
EPI_ISL_1916605	Luxembourg/LNS3960082/2021	2021-03-30	Europe	Luxembourg	BioneXt Lab	Laboratoire national de sante, Microbiology, Microbial Genomics Platform	Anke Wienecke-Baldacchino et al
EPI_ISL_1383887	Luxembourg/LNS3960591/2021	2021-02-14	Europe	Luxembourg	Hospital Center Emile Mayrisch	Laboratoire national de sante, Microbiology, Microbial Genomics Platform	Anke Wienecke-Baldacchino et al
EPI_ISL_1383697	Luxembourg/LNS3963438/2021	2021-02-25	Europe	Luxembourg	Laboratoire national de sante, Microbiology, Virology	Laboratoire national de sante, Microbiology, Microbial Genomics Platform	Anke Wienecke-Baldacchino et al
EPI_ISL_1384032	Luxembourg/LNS3964497/2021	2021-03-14	Europe	Luxembourg	Hospital Center Emile Mayrisch	Laboratoire national de sante, Microbiology, Microbial Genomics Platform	Anke Wienecke-Baldacchino et al
EPI_ISL_1383914	Luxembourg/LNS3965726/2021	2021-02-10	Europe	Luxembourg	Hospital Center Emile Mayrisch	Laboratoire national de sante, Microbiology, Microbial Genomics Platform	Anke Wienecke-Baldacchino et al
EPI_ISL_3148229	Luxembourg/LNS3966256/2021	2021-07-05	Europe	Luxembourg	Laboratoires d'analyses medicales - Ketterthill	Laboratoire national de sante, Microbiology, Microbial Genomics Platform	Anke Wienecke-Baldacchino et al
EPI_ISL_1523339	Luxembourg/LNS3968635/2021	2021-03-23	Europe	Luxembourg	Laboratoire national de sante, Microbiology, Virology	Laboratoire national de sante, Microbiology, Microbial Genomics Platform	Anke Wienecke-Baldacchino et al
EPI_ISL_1384024	Luxembourg/LNS3972853/2021	2021-03-11	Europe	Luxembourg	Hospital Center Emile Mayrisch	Laboratoire national de sante, Microbiology, Microbial Genomics Platform	Anke Wienecke-Baldacchino et al
EPI_ISL_2401241	Luxembourg/LNS3974875/2021	2021-04-06	Europe	Luxembourg	BioneXt Lab	Laboratoire national de sante, Microbiology, Microbial Genomics Platform	Anke Wienecke-Baldacchino et al
EPI_ISL_2401784	Luxembourg/LNS3976188/2021	2021-05-18	Europe	Luxembourg	Centre Hospitalier du Nord	Laboratoire national de sante, Microbiology, Microbial Genomics Platform	Anke Wienecke-Baldacchino et al
EPI_ISL_740397	Luxembourg/LNS3979799/2020	2020-11-08	Europe	Luxembourg	Laboratoire national de santé, Microbiology, Virology	Laboratoire national de santé, Microbiology, Microbial Genomics Platform	Anke Wienecke-Baldacchino et al
EPI_ISL_3148189	Luxembourg/LNS3985039/2021	2021-07-01	Europe	Luxembourg	Laboratoires d'analyses medicales - Ketterthill	Laboratoire national de sante, Microbiology, Microbial Genomics Platform	Anke Wienecke-Baldacchino et al
EPI_ISL_3146044	Luxembourg/LNS3985208/2021	2021-07-02	Europe	Luxembourg	BioneXt Lab	Laboratoire national de sante, Microbiology, Microbial Genomics Platform	Anke Wienecke-Baldacchino et al
EPI_ISL_3147528	Luxembourg/LNS3987776/2021	2021-07-13	Europe	Luxembourg	Hospital Center Luxembourg	Laboratoire national de sante, Microbiology, Microbial Genomics Platform	Anke Wienecke-Baldacchino et al
EPI_ISL_1917019	Luxembourg/LNS3987816/2021	2021-04-19	Europe	Luxembourg	BioneXt Lab	Laboratoire national de sante, Microbiology, Microbial Genomics Platform	Anke Wienecke-Baldacchino et al
EPI_ISL_740398	Luxembourg/LNS3988953/2020	2020-11-01	Europe	Luxembourg	Laboratoire national de santé, Microbiology, Virology	Laboratoire national de santé, Microbiology, Microbial Genomics Platform	Anke Wienecke-Baldacchino et al
EPI_ISL_740399	Luxembourg/LNS3989074/2020	2020-10-30	Europe	Luxembourg	Laboratoire national de santé, Microbiology, Virology	Laboratoire national de santé, Microbiology, Microbial Genomics Platform	Anke Wienecke-Baldacchino et al
EPI_ISL_3145191	Luxembourg/LNS3991821/2021	2021-04-10	Europe	Luxembourg	BioneXt Lab	Laboratoire national de sante, Microbiology, Microbial Genomics Platform	Anke Wienecke-Baldacchino et al
EPI_ISL_2401236	Luxembourg/LNS3992515/2021	2021-03-16	Europe	Luxembourg	BioneXt Lab	Laboratoire national de sante, Microbiology, Microbial Genomics Platform	Anke Wienecke-Baldacchino et al
EPI_ISL_740400	Luxembourg/LNS3993810/2020	2020-11-25	Europe	Luxembourg	Laboratoire national de santé, Microbiology, Virology	Laboratoire national de santé, Microbiology, Microbial Genomics Platform	Anke Wienecke-Baldacchino et al
EPI_ISL_1384471	Luxembourg/LNS3995393/2021	2021-02-26	Europe	Luxembourg	Laboratoires d'analyses medicales - Ketterthill	Laboratoire national de sante, Microbiology, Microbial Genomics Platform	Anke Wienecke-Baldacchino et al
EPI_ISL_1383658	Luxembourg/LNS3995394/2021	2021-02-22	Europe	Luxembourg	Laboratoire national de sante, Microbiology, Virology	Laboratoire national de sante, Microbiology, Microbial Genomics Platform	Anke Wienecke-Baldacchino et al
EPI_ISL_2401876	Luxembourg/LNS4006721/2021	2021-05-23	Europe	Luxembourg	Hospital Center Emile Mayrisch	Laboratoire national de sante, Microbiology, Microbial Genomics Platform	Anke Wienecke-Baldacchino et al
EPI_ISL_740401	Luxembourg/LNS4007359/2020	2020-10-09	Europe	Luxembourg	Laboratoire national de santé, Microbiology, Virology	Laboratoire national de santé, Microbiology, Microbial Genomics Platform	Anke Wienecke-Baldacchino et al
EPI_ISL_3146132	Luxembourg/LNS4008047/2021	2021-07-07	Europe	Luxembourg	BioneXt Lab	Laboratoire national de sante, Microbiology, Microbial Genomics Platform	Anke Wienecke-Baldacchino et al
EPI_ISL_1383852	Luxembourg/LNS4008163/2021	2021-02-02	Europe	Luxembourg	Hospital Center Emile Mayrisch	Laboratoire national de sante, Microbiology, Microbial Genomics Platform	Anke Wienecke-Baldacchino et al
EPI_ISL_740402	Luxembourg/LNS4009709/2020	2020-10-25	Europe	Luxembourg	Laboratoire national de santé, Microbiology, Virology	Laboratoire national de santé, Microbiology, Microbial Genomics Platform	Anke Wienecke-Baldacchino et al
EPI_ISL_740403	Luxembourg/LNS4009932/2020	2020-10-23	Europe	Luxembourg	Laboratoire national de santé, Microbiology, Virology	Laboratoire national de santé, Microbiology, Microbial Genomics Platform	Anke Wienecke-Baldacchino et al
EPI_ISL_3146249	Luxembourg/LNS4011526/2021	2021-07-16	Europe	Luxembourg	BioneXt Lab	Laboratoire national de sante, Microbiology, Microbial Genomics Platform	Anke Wienecke-Baldacchino et al
EPI_ISL_2400969	Luxembourg/LNS4012395/2020	2020-11-12	Europe	Luxembourg	Laboratoire national de sante, Microbiology, Virology	Laboratoire national de sante, Microbiology, Microbial Genomics Platform	Anke Wienecke-Baldacchino et al
EPI_ISL_1522967	Luxembourg/LNS4015007/2021	2021-03-26	Europe	Luxembourg	Laboratoires d'analyses medicales - Ketterthill	Laboratoire national de sante, Microbiology, Microbial Genomics Platform	Anke Wienecke-Baldacchino et al
EPI_ISL_2400703	Luxembourg/LNS4016048/2021	2021-05-05	Europe	Luxembourg	Laboratoires d'analyses medicales - Ketterthill	Laboratoire national de sante, Microbiology, Microbial Genomics Platform	Anke Wienecke-Baldacchino et al
EPI_ISL_3145071	Luxembourg/LNS4018489/2021	2021-04-20	Europe	Luxembourg	BioneXt Lab	Laboratoire national de sante, Microbiology, Microbial Genomics Platform	Anke Wienecke-Baldacchino et al
EPI_ISL_2401320	Luxembourg/LNS4023560/2021	2021-04-28	Europe	Luxembourg	BioneXt Lab	Laboratoire national de sante, Microbiology, Microbial Genomics Platform	Anke Wienecke-Baldacchino et al
EPI_ISL_1917182	Luxembourg/LNS4024153/2021	2021-04-04	Europe	Luxembourg	Centre Hospitalier du Nord	Laboratoire national de sante, Microbiology, Microbial Genomics Platform	Anke Wienecke-Baldacchino et al
EPI_ISL_1384500	Luxembourg/LNS4024779/2021	2021-03-02	Europe	Luxembourg	Laboratoires d'analyses medicales - Ketterthill	Laboratoire national de sante, Microbiology, Microbial Genomics Platform	Anke Wienecke-Baldacchino et al
EPI_ISL_740404	Luxembourg/LNS4028717/2020	2020-07-02	Europe	Luxembourg	Laboratoire national de santé, Microbiology, Virology	Laboratoire national de santé, Microbiology, Microbial Genomics Platform	Anke Wienecke-Baldacchino et al
EPI_ISL_910662	Luxembourg/LNS4029736/2020	2020-12-07	Europe	Luxembourg	Laboratoire national de sante, Microbiology, Virology	Laboratoire national de sante, Microbiology, Microbial Genomics Platform	Anke Wienecke-Baldacchino et al
EPI_ISL_1917573	Luxembourg/LNS4034835/2021	2021-02-23	Europe	Luxembourg	Laboratoires d'analyses medicales - Ketterthill	Laboratoire national de sante, Microbiology, Microbial Genomics Platform	Anke Wienecke-Baldacchino et al
EPI_ISL_1384214	Luxembourg/LNS4035804/2020	2020-12-10	Europe	Luxembourg	Laboratoires d'analyses medicales - Ketterthill	Laboratoire national de sante, Microbiology, Microbial Genomics Platform	Anke Wienecke-Baldacchino et al
EPI_ISL_1384309	Luxembourg/LNS4036961/2020	2020-12-14	Europe	Luxembourg	Laboratoires d'analyses medicales - Ketterthill	Laboratoire national de sante, Microbiology, Microbial Genomics Platform	Anke Wienecke-Baldacchino et al
EPI_ISL_740405	Luxembourg/LNS4040746/2020	2020-03-13	Europe	Luxembourg	Laboratoire national de santé, Microbiology, Virology	Laboratoire national de santé, Microbiology, Microbial Genomics Platform	Anke Wienecke-Baldacchino et al
EPI_ISL_770999	Luxembourg/LNS4041040/2020	2020-12-02	Europe	Luxembourg	Laboratoire national de santé, Microbiology, Virology	Laboratoire national de santé, Microbiology, Microbial Genomics Platform	Anke Wienecke-Baldacchino et al
EPI_ISL_740406	Luxembourg/LNS4041175/2020	2020-10-20	Europe	Luxembourg	Laboratoire national de santé, Microbiology, Virology	Laboratoire national de santé, Microbiology, Microbial Genomics Platform	Anke Wienecke-Baldacchino et al
EPI_ISL_740407	Luxembourg/LNS4044086/2020	2020-10-29	Europe	Luxembourg	Laboratoire national de santé, Microbiology, Virology	Laboratoire national de santé, Microbiology, Microbial Genomics Platform	Anke Wienecke-Baldacchino et al
EPI_ISL_3145140	Luxembourg/LNS4049033/2021	2021-04-03	Europe	Luxembourg	BioneXt Lab	Laboratoire national de sante, Microbiology, Microbial Genomics Platform	Anke Wienecke-Baldacchino et al
EPI_ISL_1917440	Luxembourg/LNS4049308/2021	2021-04-15	Europe	Luxembourg	Hospital Center Luxembourg	Laboratoire national de sante, Microbiology, Microbial Genomics Platform	Anke Wienecke-Baldacchino et al
EPI_ISL_1916693	Luxembourg/LNS4050370/2021	2021-04-06	Europe	Luxembourg	BioneXt Lab	Laboratoire national de sante, Microbiology, Microbial Genomics Platform	Anke Wienecke-Baldacchino et al
EPI_ISL_740410	Luxembourg/LNS4050385/2020	2020-10-30	Europe	Luxembourg	Laboratoire national de santé, Microbiology, Virology	Laboratoire national de santé, Microbiology, Microbial Genomics Platform	Anke Wienecke-Baldacchino et al
EPI_ISL_740411	Luxembourg/LNS4050425/2020	2020-11-25	Europe	Luxembourg	Laboratoire national de santé, Microbiology, Virology	Laboratoire national de santé, Microbiology, Microbial Genomics Platform	Anke Wienecke-Baldacchino et al
EPI_ISL_3146030	Luxembourg/LNS4051804/2021	2021-07-02	Europe	Luxembourg	BioneXt Lab	Laboratoire national de sante, Microbiology, Microbial Genomics Platform	Anke Wienecke-Baldacchino et al
EPI_ISL_1917808	Luxembourg/LNS4052238/2021	2021-04-19	Europe	Luxembourg	Laboratoires d'analyses medicales - Ketterthill	Laboratoire national de sante, Microbiology, Microbial Genomics Platform	Anke Wienecke-Baldacchino et al
EPI_ISL_3145542	Luxembourg/LNS4053516/2021	2021-04-20	Europe	Luxembourg	BioneXt Lab	Laboratoire national de sante, Microbiology, Microbial Genomics Platform	Anke Wienecke-Baldacchino et al
EPI_ISL_1383530	Luxembourg/LNS4054443/2021	2021-02-10	Europe	Luxembourg	Laboratoire national de sante, Microbiology, Virology	Laboratoire national de sante, Microbiology, Microbial Genomics Platform	Anke Wienecke-Baldacchino et al
EPI_ISL_740412	Luxembourg/LNS4055666/2020	2020-10-25	Europe	Luxembourg	Laboratoire national de santé, Microbiology, Virology	Laboratoire national de santé, Microbiology, Microbial Genomics Platform	Anke Wienecke-Baldacchino et al
EPI_ISL_1384201	Luxembourg/LNS4059637/2020	2020-12-10	Europe	Luxembourg	Laboratoires d'analyses medicales - Ketterthill	Laboratoire national de sante, Microbiology, Microbial Genomics Platform	Anke Wienecke-Baldacchino et al
EPI_ISL_2401287	Luxembourg/LNS4060722/2021	2021-04-26	Europe	Luxembourg	BioneXt Lab	Laboratoire national de sante, Microbiology, Microbial Genomics Platform	Anke Wienecke-Baldacchino et al
EPI_ISL_740413	Luxembourg/LNS4062347/2020	2020-11-24	Europe	Luxembourg	Laboratoire national de santé, Microbiology, Virology	Laboratoire national de santé, Microbiology, Microbial Genomics Platform	Anke Wienecke-Baldacchino et al
EPI_ISL_740414	Luxembourg/LNS4063851/2020	2020-10-26	Europe	Luxembourg	Laboratoire national de santé, Microbiology, Virology	Laboratoire national de santé, Microbiology, Microbial Genomics Platform	Anke Wienecke-Baldacchino et al
EPI_ISL_3148182	Luxembourg/LNS4065153/2021	2021-06-30	Europe	Luxembourg	Laboratoires d'analyses medicales - Ketterthill	Laboratoire national de sante, Microbiology, Microbial Genomics Platform	Anke Wienecke-Baldacchino et al
EPI_ISL_2400792	Luxembourg/LNS4067407/2021	2021-05-15	Europe	Luxembourg	Laboratoires d'analyses medicales - Ketterthill	Laboratoire national de sante, Microbiology, Microbial Genomics Platform	Anke Wienecke-Baldacchino et al
EPI_ISL_1918165	Luxembourg/LNS4069358/2021	2021-04-22	Europe	Luxembourg	Laboratoire national de sante, Microbiology, Virology	Laboratoire national de sante, Microbiology, Microbial Genomics Platform	Anke Wienecke-Baldacchino et al
EPI_ISL_1917342	Luxembourg/LNS4069397/2021	2021-04-14	Europe	Luxembourg	Hospital Center Emile Mayrisch	Laboratoire national de sante, Microbiology, Microbial Genomics Platform	Anke Wienecke-Baldacchino et al
EPI_ISL_740415	Luxembourg/LNS4071178/2020	2020-10-23	Europe	Luxembourg	Laboratoire national de santé, Microbiology, Virology	Laboratoire national de santé, Microbiology, Microbial Genomics Platform	Anke Wienecke-Baldacchino et al
EPI_ISL_3146199	Luxembourg/LNS4072022/2021	2021-07-10	Europe	Luxembourg	BioneXt Lab	Laboratoire national de sante, Microbiology, Microbial Genomics Platform	Anke Wienecke-Baldacchino et al
EPI_ISL_3146175	Luxembourg/LNS4072390/2021	2021-07-09	Europe	Luxembourg	BioneXt Lab	Laboratoire national de sante, Microbiology, Microbial Genomics Platform	Anke Wienecke-Baldacchino et al
EPI_ISL_1523361	Luxembourg/LNS4073887/2021	2021-03-24	Europe	Luxembourg	Laboratoires d'analyses medicales - Ketterthill	Laboratoire national de sante, Microbiology, Microbial Genomics Platform	Anke Wienecke-Baldacchino et al
EPI_ISL_910614	Luxembourg/LNS4075744/2021	2021-01-02	Europe	Luxembourg	Laboratoire national de sante, Microbiology, Virology	Laboratoire national de sante, Microbiology, Microbial Genomics Platform	Anke Wienecke-Baldacchino et al
EPI_ISL_740416	Luxembourg/LNS4075909/2020	2020-11-21	Europe	Luxembourg	Laboratoire national de santé, Microbiology, Virology	Laboratoire national de santé, Microbiology, Microbial Genomics Platform	Anke Wienecke-Baldacchino et al
EPI_ISL_3145070	Luxembourg/LNS4076734/2021	2021-04-10	Europe	Luxembourg	BioneXt Lab	Laboratoire national de sante, Microbiology, Microbial Genomics Platform	Anke Wienecke-Baldacchino et al
EPI_ISL_910874	Luxembourg/LNS4077637/2020	2020-12-12	Europe	Luxembourg	Laboratoire national de sante, Microbiology, Virology	Laboratoire national de sante, Microbiology, Microbial Genomics Platform	Anke Wienecke-Baldacchino et al
EPI_ISL_1917008	Luxembourg/LNS4078724/2021	2021-04-19	Europe	Luxembourg	BioneXt Lab	Laboratoire national de sante, Microbiology, Microbial Genomics Platform	Anke Wienecke-Baldacchino et al
EPI_ISL_3146309	Luxembourg/LNS4079383/2021	2021-06-03	Europe	Luxembourg	BioneXt Lab	Laboratoire national de sante, Microbiology, Microbial Genomics Platform	Anke Wienecke-Baldacchino et al
EPI_ISL_740417	Luxembourg/LNS4079524/2020	2020-11-13	Europe	Luxembourg	Laboratoire national de santé, Microbiology, Virology	Laboratoire national de santé, Microbiology, Microbial Genomics Platform	Anke Wienecke-Baldacchino et al
EPI_ISL_1523266	Luxembourg/LNS4079544/2021	2021-03-19	Europe	Luxembourg	Hospital Center Emile Mayrisch	Laboratoire national de sante, Microbiology, Microbial Genomics Platform	Anke Wienecke-Baldacchino et al
EPI_ISL_3145425	Luxembourg/LNS4079602/2021	2021-04-02	Europe	Luxembourg	BioneXt Lab	Laboratoire national de sante, Microbiology, Microbial Genomics Platform	Anke Wienecke-Baldacchino et al
EPI_ISL_3145501	Luxembourg/LNS4079934/2021	2021-02-06	Europe	Luxembourg	BioneXt Lab	Laboratoire national de sante, Microbiology, Microbial Genomics Platform	Anke Wienecke-Baldacchino et al
EPI_ISL_1917755	Luxembourg/LNS4081171/2021	2021-04-14	Europe	Luxembourg	Laboratoires d'analyses medicales - Ketterthill	Laboratoire national de sante, Microbiology, Microbial Genomics Platform	Anke Wienecke-Baldacchino et al
EPI_ISL_740419	Luxembourg/LNS4081687/2020	2020-10-22	Europe	Luxembourg	Laboratoire national de santé, Microbiology, Virology	Laboratoire national de santé, Microbiology, Microbial Genomics Platform	Anke Wienecke-Baldacchino et al
EPI_ISL_1918175	Luxembourg/LNS4081862/2021	2021-04-23	Europe	Luxembourg	Laboratoire national de sante, Microbiology, Virology	Laboratoire national de sante, Microbiology, Microbial Genomics Platform	Anke Wienecke-Baldacchino et al
EPI_ISL_2401423	Luxembourg/LNS4081876/2021	2021-05-04	Europe	Luxembourg	BioneXt Lab	Laboratoire national de sante, Microbiology, Microbial Genomics Platform	Anke Wienecke-Baldacchino et al
EPI_ISL_1918219	Luxembourg/LNS4084527/2021	2021-03-30	Europe	Luxembourg	Laboratoire national de sante, Microbiology, Virology	Laboratoire national de sante, Microbiology, Microbial Genomics Platform	Anke Wienecke-Baldacchino et al
EPI_ISL_3146304	Luxembourg/LNS4085092/2021	2021-07-10	Europe	Luxembourg	BioneXt Lab	Laboratoire national de sante, Microbiology, Microbial Genomics Platform	Anke Wienecke-Baldacchino et al
EPI_ISL_1384571	Luxembourg/LNS4085794/2021	2021-01-29	Europe	Luxembourg	Laboratoires Reunis	Laboratoire national de sante, Microbiology, Microbial Genomics Platform	Anke Wienecke-Baldacchino et al
EPI_ISL_740420	Luxembourg/LNS4085967/2020	2020-11-23	Europe	Luxembourg	Laboratoire national de santé, Microbiology, Virology	Laboratoire national de santé, Microbiology, Microbial Genomics Platform	Anke Wienecke-Baldacchino et al
EPI_ISL_1383422	Luxembourg/LNS4086100/2021	2021-02-03	Europe	Luxembourg	Laboratoire national de sante, Microbiology, Virology	Laboratoire national de sante, Microbiology, Microbial Genomics Platform	Anke Wienecke-Baldacchino et al
EPI_ISL_2400690	Luxembourg/LNS4086166/2021	2021-05-04	Europe	Luxembourg	Laboratoires d'analyses medicales - Ketterthill	Laboratoire national de sante, Microbiology, Microbial Genomics Platform	Anke Wienecke-Baldacchino et al
EPI_ISL_1917710	Luxembourg/LNS4086493/2021	2021-04-12	Europe	Luxembourg	Laboratoires d'analyses medicales - Ketterthill	Laboratoire national de sante, Microbiology, Microbial Genomics Platform	Anke Wienecke-Baldacchino et al
EPI_ISL_1917787	Luxembourg/LNS4086889/2021	2021-04-17	Europe	Luxembourg	Laboratoires d'analyses medicales - Ketterthill	Laboratoire national de sante, Microbiology, Microbial Genomics Platform	Anke Wienecke-Baldacchino et al
EPI_ISL_3145175	Luxembourg/LNS4088166/2021	2021-04-09	Europe	Luxembourg	BioneXt Lab	Laboratoire national de sante, Microbiology, Microbial Genomics Platform	Anke Wienecke-Baldacchino et al
EPI_ISL_770929	Luxembourg/LNS4090457/2020	2020-11-29	Europe	Luxembourg	Laboratoire national de santé, Microbiology, Virology	Laboratoire national de santé, Microbiology, Microbial Genomics Platform	Anke Wienecke-Baldacchino et al
EPI_ISL_1383721	Luxembourg/LNS4092267/2021	2021-03-01	Europe	Luxembourg	Laboratoire national de sante, Microbiology, Virology	Laboratoire national de sante, Microbiology, Microbial Genomics Platform	Anke Wienecke-Baldacchino et al
EPI_ISL_2401363	Luxembourg/LNS4094003/2021	2021-04-30	Europe	Luxembourg	BioneXt Lab	Laboratoire national de sante, Microbiology, Microbial Genomics Platform	Anke Wienecke-Baldacchino et al
EPI_ISL_3146138	Luxembourg/LNS4095414/2021	2021-07-07	Europe	Luxembourg	BioneXt Lab	Laboratoire national de sante, Microbiology, Microbial Genomics Platform	Anke Wienecke-Baldacchino et al
EPI_ISL_771091	Luxembourg/LNS4096273/2020	2020-12-26	Europe	Luxembourg	Laboratoire national de santé, Microbiology, Virology	Laboratoire national de santé, Microbiology, Microbial Genomics Platform	Anke Wienecke-Baldacchino et al
EPI_ISL_2401397	Luxembourg/LNS4096962/2021	2021-05-03	Europe	Luxembourg	BioneXt Lab	Laboratoire national de sante, Microbiology, Microbial Genomics Platform	Anke Wienecke-Baldacchino et al
EPI_ISL_1498491	Luxembourg/LNS4097182/2021	2021-02-04	Europe	Luxembourg	BioneXt Lab	Laboratoire national de sante, Microbiology, Microbial Genomics Platform	Anke Wienecke-Baldacchino et al
EPI_ISL_1477123	Luxembourg/LNS4100094/2021	2021-03-14	Europe	Luxembourg	Centre Hospitalier du Nord	Laboratoire national de sante, Microbiology, Microbial Genomics Platform	Anke Wienecke-Baldacchino et al
EPI_ISL_740422	Luxembourg/LNS4101182/2020	2020-11-18	Europe	Luxembourg	Laboratoire national de santé, Microbiology, Virology	Laboratoire national de santé, Microbiology, Microbial Genomics Platform	Anke Wienecke-Baldacchino et al
EPI_ISL_1917652	Luxembourg/LNS4101929/2021	2021-04-06	Europe	Luxembourg	Laboratoires d'analyses medicales - Ketterthill	Laboratoire national de sante, Microbiology, Microbial Genomics Platform	Anke Wienecke-Baldacchino et al
EPI_ISL_771010	Luxembourg/LNS4102728/2020	2020-12-02	Europe	Luxembourg	Laboratoire national de santé, Microbiology, Virology	Laboratoire national de santé, Microbiology, Microbial Genomics Platform	Anke Wienecke-Baldacchino et al
EPI_ISL_771030	Luxembourg/LNS4104090/2020	2020-12-02	Europe	Luxembourg	Laboratoire national de santé, Microbiology, Virology	Laboratoire national de santé, Microbiology, Microbial Genomics Platform	Anke Wienecke-Baldacchino et al
EPI_ISL_3148461	Luxembourg/LNS4104932/2020	2020-12-04	Europe	Luxembourg	Laboratoires d'analyses medicales - Ketterthill	Laboratoire national de sante, Microbiology, Microbial Genomics Platform	Anke Wienecke-Baldacchino et al
EPI_ISL_3145500	Luxembourg/LNS4106134/2021	2021-02-05	Europe	Luxembourg	BioneXt Lab	Laboratoire national de sante, Microbiology, Microbial Genomics Platform	Anke Wienecke-Baldacchino et al
EPI_ISL_910908	Luxembourg/LNS4107716/2021	2021-01-06	Europe	Luxembourg	Laboratoire national de sante, Microbiology, Virology	Laboratoire national de sante, Microbiology, Microbial Genomics Platform	Anke Wienecke-Baldacchino et al
EPI_ISL_1917696	Luxembourg/LNS4108603/2021	2021-04-09	Europe	Luxembourg	Laboratoires d'analyses medicales - Ketterthill	Laboratoire national de sante, Microbiology, Microbial Genomics Platform	Anke Wienecke-Baldacchino et al
EPI_ISL_740423	Luxembourg/LNS4109159/2020	2020-10-31	Europe	Luxembourg	Laboratoire national de santé, Microbiology, Virology	Laboratoire national de santé, Microbiology, Microbial Genomics Platform	Anke Wienecke-Baldacchino et al
EPI_ISL_740424	Luxembourg/LNS4109804/2020	2020-12-18	Europe	Luxembourg	Laboratoire national de santé, Microbiology, Virology	Laboratoire national de santé, Microbiology, Microbial Genomics Platform	Anke Wienecke-Baldacchino et al
EPI_ISL_3145396	Luxembourg/LNS4115861/2021	2021-05-05	Europe	Luxembourg	BioneXt Lab	Laboratoire national de sante, Microbiology, Microbial Genomics Platform	Anke Wienecke-Baldacchino et al
EPI_ISL_1384576	Luxembourg/LNS4120366/2021	2021-01-29	Europe	Luxembourg	Laboratoires Reunis	Laboratoire national de sante, Microbiology, Microbial Genomics Platform	Anke Wienecke-Baldacchino et al
EPI_ISL_1917596	Luxembourg/LNS4123518/2021	2021-03-30	Europe	Luxembourg	Laboratoires d'analyses medicales - Ketterthill	Laboratoire national de sante, Microbiology, Microbial Genomics Platform	Anke Wienecke-Baldacchino et al
EPI_ISL_1383728	Luxembourg/LNS4124665/2021	2021-03-02	Europe	Luxembourg	Laboratoire national de sante, Microbiology, Virology	Laboratoire national de sante, Microbiology, Microbial Genomics Platform	Anke Wienecke-Baldacchino et al
EPI_ISL_3145538	Luxembourg/LNS4125790/2021	2021-04-15	Europe	Luxembourg	BioneXt Lab	Laboratoire national de sante, Microbiology, Microbial Genomics Platform	Anke Wienecke-Baldacchino et al
EPI_ISL_1916552	Luxembourg/LNS4126688/2021	2021-04-22	Europe	Luxembourg	BioneXt Lab	Laboratoire national de sante, Microbiology, Microbial Genomics Platform	Anke Wienecke-Baldacchino et al
EPI_ISL_3334597	Luxembourg/LNS4127115/2021	2021-07-19	Europe	Luxembourg	Hospital Center Luxembourg	Laboratoire national de sante, Microbiology, Microbial Genomics Platform	Anke Wienecke-Baldacchino et al
EPI_ISL_1383935	Luxembourg/LNS4127815/2021	2021-02-22	Europe	Luxembourg	Hospital Center Emile Mayrisch	Laboratoire national de sante, Microbiology, Microbial Genomics Platform	Anke Wienecke-Baldacchino et al
EPI_ISL_3334222	Luxembourg/LNS4130098/2021	2021-04-01	Europe	Luxembourg	BioneXt Lab	Laboratoire national de sante, Microbiology, Microbial Genomics Platform	Anke Wienecke-Baldacchino et al
EPI_ISL_1383652	Luxembourg/LNS4131947/2021	2021-02-22	Europe	Luxembourg	Laboratoire national de sante, Microbiology, Virology	Laboratoire national de sante, Microbiology, Microbial Genomics Platform	Anke Wienecke-Baldacchino et al
EPI_ISL_1917861	Luxembourg/LNS4132715/2021	2021-04-21	Europe	Luxembourg	Laboratoires d'analyses medicales - Ketterthill	Laboratoire national de sante, Microbiology, Microbial Genomics Platform	Anke Wienecke-Baldacchino et al
EPI_ISL_419586	Luxembourg/LNS4134806/2020	2020-03-14	Europe	Luxembourg	Laboratoire National de Santé, Microbiology, Virology	Laboratoire National de Santé, Microbiology, Epidemiology and Microbial Genomics	Anke Wienecke-Baldacchino et al
EPI_ISL_740425	Luxembourg/LNS4136398/2020	2020-11-10	Europe	Luxembourg	Laboratoire national de santé, Microbiology, Virology	Laboratoire national de santé, Microbiology, Microbial Genomics Platform	Anke Wienecke-Baldacchino et al
EPI_ISL_1523297	Luxembourg/LNS4138195/2021	2021-03-16	Europe	Luxembourg	Laboratoires d'analyses medicales - Ketterthill	Laboratoire national de sante, Microbiology, Microbial Genomics Platform	Anke Wienecke-Baldacchino et al
EPI_ISL_740426	Luxembourg/LNS4139779/2020	2020-11-18	Europe	Luxembourg	Laboratoire national de santé, Microbiology, Virology	Laboratoire national de santé, Microbiology, Microbial Genomics Platform	Anke Wienecke-Baldacchino et al
EPI_ISL_1383548	Luxembourg/LNS4140263/2021	2021-02-11	Europe	Luxembourg	Laboratoire national de sante, Microbiology, Virology	Laboratoire national de sante, Microbiology, Microbial Genomics Platform	Anke Wienecke-Baldacchino et al
EPI_ISL_1477157	Luxembourg/LNS4141435/2021	2021-03-13	Europe	Luxembourg	Hôpitaux Robert Schuman	Laboratoire national de sante, Microbiology, Microbial Genomics Platform	Anke Wienecke-Baldacchino et al
EPI_ISL_3334634	Luxembourg/LNS4142146/2021	2021-02-16	Europe	Luxembourg	Laboratoire national de sante, 1 rue Louis Rech, L-3555 Dudelange, Luxembourg	Laboratoire national de sante, Microbiology, Microbial Genomics Platform	Anke Wienecke-Baldacchino et al
EPI_ISL_910509	Luxembourg/LNS4142541/2020	2020-12-19	Europe	Luxembourg	Laboratoire national de sante, Microbiology, Virology	Laboratoire national de sante, Microbiology, Microbial Genomics Platform	Anke Wienecke-Baldacchino et al
EPI_ISL_1916952	Luxembourg/LNS4144419/2021	2021-04-16	Europe	Luxembourg	BioneXt Lab	Laboratoire national de sante, Microbiology, Microbial Genomics Platform	Anke Wienecke-Baldacchino et al
EPI_ISL_1523327	Luxembourg/LNS4145802/2021	2021-03-21	Europe	Luxembourg	Laboratoire national de sante, Microbiology, Virology	Laboratoire national de sante, Microbiology, Microbial Genomics Platform	Anke Wienecke-Baldacchino et al
EPI_ISL_910810	Luxembourg/LNS4146293/2020	2020-12-11	Europe	Luxembourg	Laboratoire national de sante, Microbiology, Virology	Laboratoire national de sante, Microbiology, Microbial Genomics Platform	Anke Wienecke-Baldacchino et al
EPI_ISL_1383943	Luxembourg/LNS4147536/2021	2021-02-23	Europe	Luxembourg	Hospital Center Emile Mayrisch	Laboratoire national de sante, Microbiology, Microbial Genomics Platform	Anke Wienecke-Baldacchino et al
EPI_ISL_740427	Luxembourg/LNS4149976/2020	2020-11-12	Europe	Luxembourg	Laboratoire national de santé, Microbiology, Virology	Laboratoire national de santé, Microbiology, Microbial Genomics Platform	Anke Wienecke-Baldacchino et al
EPI_ISL_2401604	Luxembourg/LNS4152770/2021	2021-05-14	Europe	Luxembourg	BioneXt Lab	Laboratoire national de sante, Microbiology, Microbial Genomics Platform	Anke Wienecke-Baldacchino et al
EPI_ISL_910846	Luxembourg/LNS4154829/2020	2020-12-12	Europe	Luxembourg	Laboratoire national de sante, Microbiology, Virology	Laboratoire national de sante, Microbiology, Microbial Genomics Platform	Anke Wienecke-Baldacchino et al
EPI_ISL_3147962	Luxembourg/LNS4157380/2021	2021-04-22	Europe	Luxembourg	Laboratoires d'analyses medicales - Ketterthill	Laboratoire national de sante, Microbiology, Microbial Genomics Platform	Anke Wienecke-Baldacchino et al
EPI_ISL_1917614	Luxembourg/LNS4159972/2021	2021-03-30	Europe	Luxembourg	Laboratoires d'analyses medicales - Ketterthill	Laboratoire national de sante, Microbiology, Microbial Genomics Platform	Anke Wienecke-Baldacchino et al
EPI_ISL_1383840	Luxembourg/LNS4160959/2021	2021-01-29	Europe	Luxembourg	Hospital Center Emile Mayrisch	Laboratoire national de sante, Microbiology, Microbial Genomics Platform	Anke Wienecke-Baldacchino et al
EPI_ISL_1384433	Luxembourg/LNS4161124/2020	2020-11-30	Europe	Luxembourg	Laboratoires d'analyses medicales - Ketterthill	Laboratoire national de sante, Microbiology, Microbial Genomics Platform	Anke Wienecke-Baldacchino et al
EPI_ISL_910492	Luxembourg/LNS4162579/2020	2020-12-07	Europe	Luxembourg	Laboratoire national de sante, Microbiology, Virology	Laboratoire national de sante, Microbiology, Microbial Genomics Platform	Anke Wienecke-Baldacchino et al
EPI_ISL_910547	Luxembourg/LNS4163443/2020	2020-12-28	Europe	Luxembourg	Laboratoire national de sante, Microbiology, Virology	Laboratoire national de sante, Microbiology, Microbial Genomics Platform	Anke Wienecke-Baldacchino et al
EPI_ISL_1916893	Luxembourg/LNS4164211/2021	2021-04-15	Europe	Luxembourg	BioneXt Lab	Laboratoire national de sante, Microbiology, Microbial Genomics Platform	Anke Wienecke-Baldacchino et al
EPI_ISL_1917547	Luxembourg/LNS4165223/2021	2021-04-07	Europe	Luxembourg	Hôpitaux Robert Schuman	Laboratoire national de sante, Microbiology, Microbial Genomics Platform	Anke Wienecke-Baldacchino et al
EPI_ISL_3145956	Luxembourg/LNS4165582/2021	2021-06-29	Europe	Luxembourg	BioneXt Lab	Laboratoire national de sante, Microbiology, Microbial Genomics Platform	Anke Wienecke-Baldacchino et al
EPI_ISL_1522846	Luxembourg/LNS4166602/2021	2021-03-25	Europe	Luxembourg	Centre Hospitalier du Nord	Laboratoire national de sante, Microbiology, Microbial Genomics Platform	Anke Wienecke-Baldacchino et al
EPI_ISL_3147530	Luxembourg/LNS4166672/2021	2021-07-16	Europe	Luxembourg	Laboratoires Reunis	Laboratoire national de sante, Microbiology, Microbial Genomics Platform	Anke Wienecke-Baldacchino et al
EPI_ISL_1523325	Luxembourg/LNS4167010/2021	2021-03-19	Europe	Luxembourg	Laboratoire national de sante, Microbiology, Virology	Laboratoire national de sante, Microbiology, Microbial Genomics Platform	Anke Wienecke-Baldacchino et al
EPI_ISL_1384512	Luxembourg/LNS4167989/2021	2021-03-03	Europe	Luxembourg	Laboratoires d'analyses medicales - Ketterthill	Laboratoire national de sante, Microbiology, Microbial Genomics Platform	Anke Wienecke-Baldacchino et al
EPI_ISL_3146219	Luxembourg/LNS4168246/2021	2021-07-12	Europe	Luxembourg	BioneXt Lab	Laboratoire national de sante, Microbiology, Microbial Genomics Platform	Anke Wienecke-Baldacchino et al
EPI_ISL_3145518	Luxembourg/LNS4168770/2021	2021-04-03	Europe	Luxembourg	BioneXt Lab	Laboratoire national de sante, Microbiology, Microbial Genomics Platform	Anke Wienecke-Baldacchino et al
EPI_ISL_740428	Luxembourg/LNS4169338/2020	2020-11-23	Europe	Luxembourg	Laboratoire national de santé, Microbiology, Virology	Laboratoire national de santé, Microbiology, Microbial Genomics Platform	Anke Wienecke-Baldacchino et al
EPI_ISL_1917222	Luxembourg/LNS4172292/2021	2021-04-18	Europe	Luxembourg	Centre Hospitalier du Nord	Laboratoire national de sante, Microbiology, Microbial Genomics Platform	Anke Wienecke-Baldacchino et al
EPI_ISL_3146237	Luxembourg/LNS4175096/2021	2021-07-14	Europe	Luxembourg	BioneXt Lab	Laboratoire national de sante, Microbiology, Microbial Genomics Platform	Anke Wienecke-Baldacchino et al
EPI_ISL_1918318	Luxembourg/LNS4178296/2021	2021-04-14	Europe	Luxembourg	Laboratoire national de sante, Microbiology, Virology	Laboratoire national de sante, Microbiology, Microbial Genomics Platform	Anke Wienecke-Baldacchino et al
EPI_ISL_3145988	Luxembourg/LNS4178433/2021	2021-06-30	Europe	Luxembourg	BioneXt Lab	Laboratoire national de sante, Microbiology, Microbial Genomics Platform	Anke Wienecke-Baldacchino et al
EPI_ISL_1918130	Luxembourg/LNS4179975/2021	2021-04-17	Europe	Luxembourg	Laboratoire national de sante, Microbiology, Virology	Laboratoire national de sante, Microbiology, Microbial Genomics Platform	Anke Wienecke-Baldacchino et al
EPI_ISL_911151	Luxembourg/LNS4181246/2021	2021-01-13	Europe	Luxembourg	Laboratoire national de sante, Microbiology, Virology	Laboratoire national de sante, Microbiology, Microbial Genomics Platform	Anke Wienecke-Baldacchino et al
EPI_ISL_740430	Luxembourg/LNS4184137/2020	2020-07-28	Europe	Luxembourg	Laboratoire national de santé, Microbiology, Virology	Laboratoire national de santé, Microbiology, Microbial Genomics Platform	Anke Wienecke-Baldacchino et al
EPI_ISL_1916902	Luxembourg/LNS4185743/2021	2021-04-15	Europe	Luxembourg	BioneXt Lab	Laboratoire national de sante, Microbiology, Microbial Genomics Platform	Anke Wienecke-Baldacchino et al
EPI_ISL_1916665	Luxembourg/LNS4187524/2021	2021-04-06	Europe	Luxembourg	BioneXt Lab	Laboratoire national de sante, Microbiology, Microbial Genomics Platform	Anke Wienecke-Baldacchino et al
EPI_ISL_2401274	Luxembourg/LNS4192403/2021	2021-04-26	Europe	Luxembourg	BioneXt Lab	Laboratoire national de sante, Microbiology, Microbial Genomics Platform	Anke Wienecke-Baldacchino et al
EPI_ISL_1383625	Luxembourg/LNS4193085/2021	2021-02-18	Europe	Luxembourg	Laboratoire national de sante, Microbiology, Virology	Laboratoire national de sante, Microbiology, Microbial Genomics Platform	Anke Wienecke-Baldacchino et al
EPI_ISL_3148525	Luxembourg/LNS4195609/2021	2021-02-05	Europe	Luxembourg	Laboratoires d'analyses medicales - Ketterthill	Laboratoire national de sante, Microbiology, Microbial Genomics Platform	Anke Wienecke-Baldacchino et al
EPI_ISL_910503	Luxembourg/LNS4195906/2020	2020-12-19	Europe	Luxembourg	Laboratoire national de sante, Microbiology, Virology	Laboratoire national de sante, Microbiology, Microbial Genomics Platform	Anke Wienecke-Baldacchino et al
EPI_ISL_2400644	Luxembourg/LNS4196745/2021	2021-04-30	Europe	Luxembourg	Laboratoires d'analyses medicales - Ketterthill	Laboratoire national de sante, Microbiology, Microbial Genomics Platform	Anke Wienecke-Baldacchino et al
EPI_ISL_3334233	Luxembourg/LNS4201797/2021	2021-04-01	Europe	Luxembourg	BioneXt Lab	Laboratoire national de sante, Microbiology, Microbial Genomics Platform	Anke Wienecke-Baldacchino et al
EPI_ISL_1918041	Luxembourg/LNS4202078/2021	2021-04-03	Europe	Luxembourg	Laboratoire national de sante, Microbiology, Virology	Laboratoire national de sante, Microbiology, Microbial Genomics Platform	Anke Wienecke-Baldacchino et al
EPI_ISL_910347	Luxembourg/LNS4203634/2020	2020-12-03	Europe	Luxembourg	Laboratoire national de sante, Microbiology, Virology	Laboratoire national de sante, Microbiology, Microbial Genomics Platform	Anke Wienecke-Baldacchino et al
EPI_ISL_1383307	Luxembourg/LNS4204078/2021	2021-01-25	Europe	Luxembourg	Laboratoire national de sante, Microbiology, Virology	Laboratoire national de sante, Microbiology, Microbial Genomics Platform	Anke Wienecke-Baldacchino et al
EPI_ISL_3145891	Luxembourg/LNS4206279/2021	2021-07-06	Europe	Luxembourg	BioneXt Lab	Laboratoire national de sante, Microbiology, Microbial Genomics Platform	Anke Wienecke-Baldacchino et al
EPI_ISL_3334718	Luxembourg/LNS4206628/2021	2021-07-22	Europe	Luxembourg	Laboratoires d'analyses medicales - Ketterthill	Laboratoire national de sante, Microbiology, Microbial Genomics Platform	Anke Wienecke-Baldacchino et al
EPI_ISL_1384185	Luxembourg/LNS4206750/2020	2020-12-10	Europe	Luxembourg	Laboratoires d'analyses medicales - Ketterthill	Laboratoire national de sante, Microbiology, Microbial Genomics Platform	Anke Wienecke-Baldacchino et al
EPI_ISL_740431	Luxembourg/LNS4210904/2020	2020-11-10	Europe	Luxembourg	Laboratoire national de santé, Microbiology, Virology	Laboratoire national de santé, Microbiology, Microbial Genomics Platform	Anke Wienecke-Baldacchino et al
EPI_ISL_3148018	Luxembourg/LNS4212183/2021	2021-03-08	Europe	Luxembourg	Laboratoires d'analyses medicales - Ketterthill	Laboratoire national de sante, Microbiology, Microbial Genomics Platform	Anke Wienecke-Baldacchino et al
EPI_ISL_1916975	Luxembourg/LNS4212796/2021	2021-04-18	Europe	Luxembourg	BioneXt Lab	Laboratoire national de sante, Microbiology, Microbial Genomics Platform	Anke Wienecke-Baldacchino et al
EPI_ISL_1477067	Luxembourg/LNS4215236/2021	2021-01-26	Europe	Luxembourg	Centre Hospitalier du Nord	Laboratoire national de sante, Microbiology, Microbial Genomics Platform	Anke Wienecke-Baldacchino et al
EPI_ISL_3147979	Luxembourg/LNS4215371/2021	2021-06-03	Europe	Luxembourg	Laboratoires d'analyses medicales - Ketterthill	Laboratoire national de sante, Microbiology, Microbial Genomics Platform	Anke Wienecke-Baldacchino et al
EPI_ISL_3146186	Luxembourg/LNS4222119/2021	2021-07-09	Europe	Luxembourg	BioneXt Lab	Laboratoire national de sante, Microbiology, Microbial Genomics Platform	Anke Wienecke-Baldacchino et al
EPI_ISL_740432	Luxembourg/LNS4223389/2020	2020-11-15	Europe	Luxembourg	Laboratoire national de santé, Microbiology, Virology	Laboratoire national de santé, Microbiology, Microbial Genomics Platform	Anke Wienecke-Baldacchino et al
EPI_ISL_910945	Luxembourg/LNS4224440/2021	2021-01-08	Europe	Luxembourg	Laboratoire national de sante, Microbiology, Virology	Laboratoire national de sante, Microbiology, Microbial Genomics Platform	Anke Wienecke-Baldacchino et al
EPI_ISL_1384379	Luxembourg/LNS4227912/2020	2020-11-30	Europe	Luxembourg	Laboratoires d'analyses medicales - Ketterthill	Laboratoire national de sante, Microbiology, Microbial Genomics Platform	Anke Wienecke-Baldacchino et al
EPI_ISL_740433	Luxembourg/LNS4227937/2020	2020-10-23	Europe	Luxembourg	Laboratoire national de santé, Microbiology, Virology	Laboratoire national de santé, Microbiology, Microbial Genomics Platform	Anke Wienecke-Baldacchino et al
EPI_ISL_740434	Luxembourg/LNS4229406/2020	2020-11-02	Europe	Luxembourg	Laboratoire national de santé, Microbiology, Virology	Laboratoire national de santé, Microbiology, Microbial Genomics Platform	Anke Wienecke-Baldacchino et al
EPI_ISL_1918015	Luxembourg/LNS4231541/2021	2021-03-29	Europe	Luxembourg	Laboratoire national de sante, Microbiology, Virology	Laboratoire national de sante, Microbiology, Microbial Genomics Platform	Anke Wienecke-Baldacchino et al
EPI_ISL_3146313	Luxembourg/LNS4233335/2021	2021-06-08	Europe	Luxembourg	BioneXt Lab	Laboratoire national de sante, Microbiology, Microbial Genomics Platform	Anke Wienecke-Baldacchino et al
EPI_ISL_1383389	Luxembourg/LNS4234374/2021	2021-02-01	Europe	Luxembourg	Laboratoire national de sante, Microbiology, Virology	Laboratoire national de sante, Microbiology, Microbial Genomics Platform	Anke Wienecke-Baldacchino et al
EPI_ISL_2400962	Luxembourg/LNS4234937/2020	2020-11-02	Europe	Luxembourg	Laboratoire national de sante, Microbiology, Virology	Laboratoire national de sante, Microbiology, Microbial Genomics Platform	Anke Wienecke-Baldacchino et al
EPI_ISL_3147883	Luxembourg/LNS4235098/2021	2021-05-26	Europe	Luxembourg	Laboratoires d'analyses medicales - Ketterthill	Laboratoire national de sante, Microbiology, Microbial Genomics Platform	Anke Wienecke-Baldacchino et al
EPI_ISL_421759	Luxembourg/LNS4235576/2020	2020-03-17	Europe	Luxembourg	Laboratoire National de Sante, Microbiology, Virology	Laboratoire National de Sante, Microbiology, Epidemiology and Microbial Genomics	Anke Wienecke-Baldacchino et al
EPI_ISL_740436	Luxembourg/LNS4235848/2020	2020-11-02	Europe	Luxembourg	Laboratoire national de santé, Microbiology, Virology	Laboratoire national de santé, Microbiology, Microbial Genomics Platform	Anke Wienecke-Baldacchino et al
EPI_ISL_1918047	Luxembourg/LNS4237424/2021	2021-04-05	Europe	Luxembourg	Laboratoire national de sante, Microbiology, Virology	Laboratoire national de sante, Microbiology, Microbial Genomics Platform	Anke Wienecke-Baldacchino et al
EPI_ISL_740437	Luxembourg/LNS4237810/2020	2020-11-22	Europe	Luxembourg	Laboratoire national de santé, Microbiology, Virology	Laboratoire national de santé, Microbiology, Microbial Genomics Platform	Anke Wienecke-Baldacchino et al
EPI_ISL_1916894	Luxembourg/LNS4238415/2021	2021-04-15	Europe	Luxembourg	BioneXt Lab	Laboratoire national de sante, Microbiology, Microbial Genomics Platform	Anke Wienecke-Baldacchino et al
EPI_ISL_1522974	Luxembourg/LNS4239485/2021	2021-03-15	Europe	Luxembourg	Laboratoire national de sante, Microbiology, Virology	Laboratoire national de sante, Microbiology, Microbial Genomics Platform	Anke Wienecke-Baldacchino et al
EPI_ISL_2401052	Luxembourg/LNS4239510/2021	2021-05-02	Europe	Luxembourg	Laboratoire national de sante, Microbiology, Virology	Laboratoire national de sante, Microbiology, Microbial Genomics Platform	Anke Wienecke-Baldacchino et al
EPI_ISL_740438	Luxembourg/LNS4239887/2020	2020-06-20	Europe	Luxembourg	Laboratoire national de santé, Microbiology, Virology	Laboratoire national de santé, Microbiology, Microbial Genomics Platform	Anke Wienecke-Baldacchino et al
EPI_ISL_1916559	Luxembourg/LNS4241424/2021	2021-04-22	Europe	Luxembourg	BioneXt Lab	Laboratoire national de sante, Microbiology, Microbial Genomics Platform	Anke Wienecke-Baldacchino et al
EPI_ISL_1477102	Luxembourg/LNS4246151/2021	2021-02-26	Europe	Luxembourg	Centre Hospitalier du Nord	Laboratoire national de sante, Microbiology, Microbial Genomics Platform	Anke Wienecke-Baldacchino et al
EPI_ISL_1384413	Luxembourg/LNS4249318/2020	2020-11-26	Europe	Luxembourg	Laboratoires d'analyses medicales - Ketterthill	Laboratoire national de sante, Microbiology, Microbial Genomics Platform	Anke Wienecke-Baldacchino et al
EPI_ISL_1383611	Luxembourg/LNS4250837/2021	2021-02-17	Europe	Luxembourg	Laboratoire national de sante, Microbiology, Virology	Laboratoire national de sante, Microbiology, Microbial Genomics Platform	Anke Wienecke-Baldacchino et al
EPI_ISL_3147914	Luxembourg/LNS4253100/2021	2021-02-27	Europe	Luxembourg	Laboratoires d'analyses medicales - Ketterthill	Laboratoire national de sante, Microbiology, Microbial Genomics Platform	Anke Wienecke-Baldacchino et al
EPI_ISL_910413	Luxembourg/LNS4259485/2020	2020-12-05	Europe	Luxembourg	Laboratoire national de sante, Microbiology, Virology	Laboratoire national de sante, Microbiology, Microbial Genomics Platform	Anke Wienecke-Baldacchino et al
EPI_ISL_2400640	Luxembourg/LNS4259777/2021	2021-04-29	Europe	Luxembourg	Laboratoires d'analyses medicales - Ketterthill	Laboratoire national de sante, Microbiology, Microbial Genomics Platform	Anke Wienecke-Baldacchino et al
EPI_ISL_3145369	Luxembourg/LNS4260426/2021	2021-04-14	Europe	Luxembourg	BioneXt Lab	Laboratoire national de sante, Microbiology, Microbial Genomics Platform	Anke Wienecke-Baldacchino et al
EPI_ISL_1917033	Luxembourg/LNS4264654/2021	2021-04-19	Europe	Luxembourg	BioneXt Lab	Laboratoire national de sante, Microbiology, Microbial Genomics Platform	Anke Wienecke-Baldacchino et al
EPI_ISL_3147943	Luxembourg/LNS4264877/2021	2021-03-12	Europe	Luxembourg	Laboratoires d'analyses medicales - Ketterthill	Laboratoire national de sante, Microbiology, Microbial Genomics Platform	Anke Wienecke-Baldacchino et al
EPI_ISL_1498653	Luxembourg/LNS4267458/2021	2021-02-24	Europe	Luxembourg	BioneXt Lab	Laboratoire national de sante, Microbiology, Microbial Genomics Platform	Anke Wienecke-Baldacchino et al
EPI_ISL_1918053	Luxembourg/LNS4267496/2021	2021-04-05	Europe	Luxembourg	Laboratoire national de sante, Microbiology, Virology	Laboratoire national de sante, Microbiology, Microbial Genomics Platform	Anke Wienecke-Baldacchino et al
EPI_ISL_3145049	Luxembourg/LNS4268090/2021	2021-04-23	Europe	Luxembourg	BioneXt Lab	Laboratoire national de sante, Microbiology, Microbial Genomics Platform	Anke Wienecke-Baldacchino et al
EPI_ISL_740441	Luxembourg/LNS4269918/2020	2020-10-22	Europe	Luxembourg	Laboratoire national de santé, Microbiology, Virology	Laboratoire national de santé, Microbiology, Microbial Genomics Platform	Anke Wienecke-Baldacchino et al
EPI_ISL_2401050	Luxembourg/LNS4272339/2021	2021-05-02	Europe	Luxembourg	Laboratoire national de sante, Microbiology, Virology	Laboratoire national de sante, Microbiology, Microbial Genomics Platform	Anke Wienecke-Baldacchino et al
EPI_ISL_1383757	Luxembourg/LNS4273725/2021	2021-03-04	Europe	Luxembourg	Laboratoire national de sante, Microbiology, Virology	Laboratoire national de sante, Microbiology, Microbial Genomics Platform	Anke Wienecke-Baldacchino et al
EPI_ISL_2401878	Luxembourg/LNS4277574/2021	2021-05-24	Europe	Luxembourg	Hospital Center Emile Mayrisch	Laboratoire national de sante, Microbiology, Microbial Genomics Platform	Anke Wienecke-Baldacchino et al
EPI_ISL_1498673	Luxembourg/LNS4277720/2021	2021-03-01	Europe	Luxembourg	BioneXt Lab	Laboratoire national de sante, Microbiology, Microbial Genomics Platform	Anke Wienecke-Baldacchino et al
EPI_ISL_1917562	Luxembourg/LNS4277970/2021	2021-02-23	Europe	Luxembourg	Laboratoires d'analyses medicales - Ketterthill	Laboratoire national de sante, Microbiology, Microbial Genomics Platform	Anke Wienecke-Baldacchino et al
EPI_ISL_1917210	Luxembourg/LNS4278531/2021	2021-04-15	Europe	Luxembourg	Centre Hospitalier du Nord	Laboratoire national de sante, Microbiology, Microbial Genomics Platform	Anke Wienecke-Baldacchino et al
EPI_ISL_1384365	Luxembourg/LNS4280274/2020	2020-12-02	Europe	Luxembourg	Laboratoires d'analyses medicales - Ketterthill	Laboratoire national de sante, Microbiology, Microbial Genomics Platform	Anke Wienecke-Baldacchino et al
EPI_ISL_740442	Luxembourg/LNS4280461/2020	2020-10-26	Europe	Luxembourg	Laboratoire national de santé, Microbiology, Virology	Laboratoire national de santé, Microbiology, Microbial Genomics Platform	Anke Wienecke-Baldacchino et al
EPI_ISL_1384376	Luxembourg/LNS4280879/2020	2020-11-24	Europe	Luxembourg	Laboratoires d'analyses medicales - Ketterthill	Laboratoire national de sante, Microbiology, Microbial Genomics Platform	Anke Wienecke-Baldacchino et al
EPI_ISL_740443	Luxembourg/LNS4281216/2020	2020-10-26	Europe	Luxembourg	Laboratoire national de santé, Microbiology, Virology	Laboratoire national de santé, Microbiology, Microbial Genomics Platform	Anke Wienecke-Baldacchino et al
EPI_ISL_1916924	Luxembourg/LNS4281229/2021	2021-04-16	Europe	Luxembourg	BioneXt Lab	Laboratoire national de sante, Microbiology, Microbial Genomics Platform	Anke Wienecke-Baldacchino et al
EPI_ISL_771012	Luxembourg/LNS4283066/2020	2020-12-02	Europe	Luxembourg	Laboratoire national de santé, Microbiology, Virology	Laboratoire national de santé, Microbiology, Microbial Genomics Platform	Anke Wienecke-Baldacchino et al
EPI_ISL_3145995	Luxembourg/LNS4284057/2021	2021-06-30	Europe	Luxembourg	BioneXt Lab	Laboratoire national de sante, Microbiology, Microbial Genomics Platform	Anke Wienecke-Baldacchino et al
EPI_ISL_1383556	Luxembourg/LNS4284809/2021	2021-02-12	Europe	Luxembourg	Laboratoire national de sante, Microbiology, Virology	Laboratoire national de sante, Microbiology, Microbial Genomics Platform	Anke Wienecke-Baldacchino et al
EPI_ISL_3146196	Luxembourg/LNS4285851/2021	2021-07-10	Europe	Luxembourg	BioneXt Lab	Laboratoire national de sante, Microbiology, Microbial Genomics Platform	Anke Wienecke-Baldacchino et al
EPI_ISL_1917150	Luxembourg/LNS4287537/2021	2021-04-24	Europe	Luxembourg	BioneXt Lab	Laboratoire national de sante, Microbiology, Microbial Genomics Platform	Anke Wienecke-Baldacchino et al
EPI_ISL_770956	Luxembourg/LNS4288043/2020	2020-11-30	Europe	Luxembourg	Laboratoire national de santé, Microbiology, Virology	Laboratoire national de santé, Microbiology, Microbial Genomics Platform	Anke Wienecke-Baldacchino et al
EPI_ISL_1383930	Luxembourg/LNS4288103/2021	2021-02-22	Europe	Luxembourg	Hospital Center Emile Mayrisch	Laboratoire national de sante, Microbiology, Microbial Genomics Platform	Anke Wienecke-Baldacchino et al
EPI_ISL_911091	Luxembourg/LNS4290493/2020	2020-12-16	Europe	Luxembourg	Laboratoire national de sante, Microbiology, Virology	Laboratoire national de sante, Microbiology, Microbial Genomics Platform	Anke Wienecke-Baldacchino et al
EPI_ISL_3148023	Luxembourg/LNS4294674/2021	2021-03-12	Europe	Luxembourg	Laboratoires d'analyses medicales - Ketterthill	Laboratoire national de sante, Microbiology, Microbial Genomics Platform	Anke Wienecke-Baldacchino et al
EPI_ISL_1916761	Luxembourg/LNS4295578/2021	2021-04-08	Europe	Luxembourg	BioneXt Lab	Laboratoire national de sante, Microbiology, Microbial Genomics Platform	Anke Wienecke-Baldacchino et al
EPI_ISL_428959	Luxembourg/LNS4295690/2020	2020-04-01	Europe	Luxembourg	Laboratoire National de Sante, Microbiology, Virology	Laboratoire National de Sante, Microbiology, Epidemiology and Microbial Genomics	Anke Wienecke-Baldacchino et al
EPI_ISL_770979	Luxembourg/LNS4296081/2020	2020-12-02	Europe	Luxembourg	Laboratoire national de santé, Microbiology, Virology	Laboratoire national de santé, Microbiology, Microbial Genomics Platform	Anke Wienecke-Baldacchino et al
EPI_ISL_1383256	Luxembourg/LNS4298305/2021	2021-01-20	Europe	Luxembourg	Laboratoire national de sante, Microbiology, Virology	Laboratoire national de sante, Microbiology, Microbial Genomics Platform	Anke Wienecke-Baldacchino et al
EPI_ISL_3148233	Luxembourg/LNS4299499/2021	2021-07-06	Europe	Luxembourg	Laboratoires d'analyses medicales - Ketterthill	Laboratoire national de sante, Microbiology, Microbial Genomics Platform	Anke Wienecke-Baldacchino et al
EPI_ISL_1918181	Luxembourg/LNS4300624/2021	2021-04-24	Europe	Luxembourg	Laboratoire national de sante, Microbiology, Virology	Laboratoire national de sante, Microbiology, Microbial Genomics Platform	Anke Wienecke-Baldacchino et al
EPI_ISL_740444	Luxembourg/LNS4300818/2020	2020-03-21	Europe	Luxembourg	Laboratoire national de santé, Microbiology, Virology	Laboratoire national de santé, Microbiology, Microbial Genomics Platform	Anke Wienecke-Baldacchino et al
EPI_ISL_740445	Luxembourg/LNS4302819/2020	2020-10-31	Europe	Luxembourg	Laboratoire national de santé, Microbiology, Virology	Laboratoire national de santé, Microbiology, Microbial Genomics Platform	Anke Wienecke-Baldacchino et al
EPI_ISL_1916985	Luxembourg/LNS4305349/2021	2021-04-19	Europe	Luxembourg	BioneXt Lab	Laboratoire national de sante, Microbiology, Microbial Genomics Platform	Anke Wienecke-Baldacchino et al
EPI_ISL_740446	Luxembourg/LNS4305742/2020	2020-11-27	Europe	Luxembourg	Laboratoire national de santé, Microbiology, Virology	Laboratoire national de santé, Microbiology, Microbial Genomics Platform	Anke Wienecke-Baldacchino et al
EPI_ISL_910816	Luxembourg/LNS4305966/2020	2020-12-11	Europe	Luxembourg	Laboratoire national de sante, Microbiology, Virology	Laboratoire national de sante, Microbiology, Microbial Genomics Platform	Anke Wienecke-Baldacchino et al
EPI_ISL_1384373	Luxembourg/LNS4308033/2020	2020-12-01	Europe	Luxembourg	Laboratoires d'analyses medicales - Ketterthill	Laboratoire national de sante, Microbiology, Microbial Genomics Platform	Anke Wienecke-Baldacchino et al
EPI_ISL_1384318	Luxembourg/LNS4308282/2020	2020-12-14	Europe	Luxembourg	Laboratoires d'analyses medicales - Ketterthill	Laboratoire national de sante, Microbiology, Microbial Genomics Platform	Anke Wienecke-Baldacchino et al
EPI_ISL_1918092	Luxembourg/LNS4309506/2021	2021-04-11	Europe	Luxembourg	Laboratoire national de sante, Microbiology, Virology	Laboratoire national de sante, Microbiology, Microbial Genomics Platform	Anke Wienecke-Baldacchino et al
EPI_ISL_910980	Luxembourg/LNS4309943/2020	2020-12-13	Europe	Luxembourg	Laboratoire national de sante, Microbiology, Virology	Laboratoire national de sante, Microbiology, Microbial Genomics Platform	Anke Wienecke-Baldacchino et al
EPI_ISL_1917248	Luxembourg/LNS4312526/2021	2021-03-28	Europe	Luxembourg	Hospital Center Emile Mayrisch	Laboratoire national de sante, Microbiology, Microbial Genomics Platform	Anke Wienecke-Baldacchino et al
EPI_ISL_3147531	Luxembourg/LNS4315757/2021	2021-07-13	Europe	Luxembourg	Laboratoire national de sante, Microbiology, Virology	Laboratoire national de sante, Microbiology, Microbial Genomics Platform	Anke Wienecke-Baldacchino et al
EPI_ISL_771002	Luxembourg/LNS4319303/2020	2020-12-02	Europe	Luxembourg	Laboratoire national de santé, Microbiology, Virology	Laboratoire national de santé, Microbiology, Microbial Genomics Platform	Anke Wienecke-Baldacchino et al
EPI_ISL_740447	Luxembourg/LNS4322964/2020	2020-10-16	Europe	Luxembourg	Laboratoire national de santé, Microbiology, Virology	Laboratoire national de santé, Microbiology, Microbial Genomics Platform	Anke Wienecke-Baldacchino et al
EPI_ISL_1383334	Luxembourg/LNS4322984/2021	2021-01-28	Europe	Luxembourg	Laboratoire national de sante, Microbiology, Virology	Laboratoire national de sante, Microbiology, Microbial Genomics Platform	Anke Wienecke-Baldacchino et al
EPI_ISL_1383290	Luxembourg/LNS4323045/2021	2021-01-24	Europe	Luxembourg	Laboratoire national de sante, Microbiology, Virology	Laboratoire national de sante, Microbiology, Microbial Genomics Platform	Anke Wienecke-Baldacchino et al
EPI_ISL_3146246	Luxembourg/LNS4323108/2021	2021-07-14	Europe	Luxembourg	BioneXt Lab	Laboratoire national de sante, Microbiology, Microbial Genomics Platform	Anke Wienecke-Baldacchino et al
EPI_ISL_740448	Luxembourg/LNS4323813/2020	2020-10-24	Europe	Luxembourg	Laboratoire national de santé, Microbiology, Virology	Laboratoire national de santé, Microbiology, Microbial Genomics Platform	Anke Wienecke-Baldacchino et al
EPI_ISL_3148490	Luxembourg/LNS4323996/2020	2020-12-03	Europe	Luxembourg	Laboratoires d'analyses medicales - Ketterthill	Laboratoire national de sante, Microbiology, Microbial Genomics Platform	Anke Wienecke-Baldacchino et al
EPI_ISL_1498416	Luxembourg/LNS4325597/2021	2021-01-19	Europe	Luxembourg	BioneXt Lab	Laboratoire national de sante, Microbiology, Microbial Genomics Platform	Anke Wienecke-Baldacchino et al
EPI_ISL_1383714	Luxembourg/LNS4327551/2021	2021-03-01	Europe	Luxembourg	Laboratoire national de sante, Microbiology, Virology	Laboratoire national de sante, Microbiology, Microbial Genomics Platform	Anke Wienecke-Baldacchino et al
EPI_ISL_3147376	Luxembourg/LNS4334642/2021	2021-05-28	Europe	Luxembourg	Laboratoire national de sante, Microbiology, Virology	Laboratoire national de sante, Microbiology, Microbial Genomics Platform	Anke Wienecke-Baldacchino et al
EPI_ISL_740449	Luxembourg/LNS4334876/2020	2020-10-30	Europe	Luxembourg	Laboratoire national de santé, Microbiology, Virology	Laboratoire national de santé, Microbiology, Microbial Genomics Platform	Anke Wienecke-Baldacchino et al
EPI_ISL_1522958	Luxembourg/LNS4335504/2021	2021-03-25	Europe	Luxembourg	Laboratoires d'analyses medicales - Ketterthill	Laboratoire national de sante, Microbiology, Microbial Genomics Platform	Anke Wienecke-Baldacchino et al
EPI_ISL_771117	Luxembourg/LNS4335636/2020	2020-12-27	Europe	Luxembourg	Laboratoire national de santé, Microbiology, Virology	Laboratoire national de santé, Microbiology, Microbial Genomics Platform	Anke Wienecke-Baldacchino et al
EPI_ISL_740450	Luxembourg/LNS4337676/2020	2020-11-03	Europe	Luxembourg	Laboratoire national de santé, Microbiology, Virology	Laboratoire national de santé, Microbiology, Microbial Genomics Platform	Anke Wienecke-Baldacchino et al
EPI_ISL_3145680	Luxembourg/LNS4340188/2021	2021-01-25	Europe	Luxembourg	BioneXt Lab	Laboratoire national de sante, Microbiology, Microbial Genomics Platform	Anke Wienecke-Baldacchino et al
EPI_ISL_3146007	Luxembourg/LNS4344796/2021	2021-07-01	Europe	Luxembourg	BioneXt Lab	Laboratoire national de sante, Microbiology, Microbial Genomics Platform	Anke Wienecke-Baldacchino et al
EPI_ISL_740451	Luxembourg/LNS4349266/2020	2020-10-25	Europe	Luxembourg	Laboratoire national de santé, Microbiology, Virology	Laboratoire national de santé, Microbiology, Microbial Genomics Platform	Anke Wienecke-Baldacchino et al
EPI_ISL_3145123	Luxembourg/LNS4349323/2021	2021-04-01	Europe	Luxembourg	BioneXt Lab	Laboratoire national de sante, Microbiology, Microbial Genomics Platform	Anke Wienecke-Baldacchino et al
EPI_ISL_740452	Luxembourg/LNS4352628/2020	2020-11-24	Europe	Luxembourg	Laboratoire national de santé, Microbiology, Virology	Laboratoire national de santé, Microbiology, Microbial Genomics Platform	Anke Wienecke-Baldacchino et al
EPI_ISL_2401539	Luxembourg/LNS4353463/2021	2021-05-10	Europe	Luxembourg	BioneXt Lab	Laboratoire national de sante, Microbiology, Microbial Genomics Platform	Anke Wienecke-Baldacchino et al
EPI_ISL_3334323	Luxembourg/LNS4353763/2021	2021-07-19	Europe	Luxembourg	BioneXt Lab	Laboratoire national de sante, Microbiology, Microbial Genomics Platform	Anke Wienecke-Baldacchino et al
EPI_ISL_910696	Luxembourg/LNS4354512/2020	2020-12-08	Europe	Luxembourg	Laboratoire national de sante, Microbiology, Virology	Laboratoire national de sante, Microbiology, Microbial Genomics Platform	Anke Wienecke-Baldacchino et al
EPI_ISL_740453	Luxembourg/LNS4354558/2020	2020-10-30	Europe	Luxembourg	Laboratoire national de santé, Microbiology, Virology	Laboratoire national de santé, Microbiology, Microbial Genomics Platform	Anke Wienecke-Baldacchino et al
EPI_ISL_911034	Luxembourg/LNS4355907/2020	2020-12-14	Europe	Luxembourg	Laboratoire national de sante, Microbiology, Virology	Laboratoire national de sante, Microbiology, Microbial Genomics Platform	Anke Wienecke-Baldacchino et al
EPI_ISL_1917202	Luxembourg/LNS4356227/2021	2021-03-29	Europe	Luxembourg	Centre Hospitalier du Nord	Laboratoire national de sante, Microbiology, Microbial Genomics Platform	Anke Wienecke-Baldacchino et al
EPI_ISL_740454	Luxembourg/LNS4356762/2020	2020-11-24	Europe	Luxembourg	Laboratoire national de santé, Microbiology, Virology	Laboratoire national de santé, Microbiology, Microbial Genomics Platform	Anke Wienecke-Baldacchino et al
EPI_ISL_3147532	Luxembourg/LNS4357280/2021	2021-07-03	Europe	Luxembourg	H⌠pitaux Robert Schuman	Laboratoire national de sante, Microbiology, Microbial Genomics Platform	Anke Wienecke-Baldacchino et al
EPI_ISL_740455	Luxembourg/LNS4360137/2020	2020-11-01	Europe	Luxembourg	Laboratoire national de santé, Microbiology, Virology	Laboratoire national de santé, Microbiology, Microbial Genomics Platform	Anke Wienecke-Baldacchino et al
EPI_ISL_1917147	Luxembourg/LNS4369440/2021	2021-04-24	Europe	Luxembourg	BioneXt Lab	Laboratoire national de sante, Microbiology, Microbial Genomics Platform	Anke Wienecke-Baldacchino et al
EPI_ISL_740456	Luxembourg/LNS4369621/2020	2020-06-24	Europe	Luxembourg	Laboratoire national de santé, Microbiology, Virology	Laboratoire national de santé, Microbiology, Microbial Genomics Platform	Anke Wienecke-Baldacchino et al
EPI_ISL_911180	Luxembourg/LNS4371443/2021	2021-01-15	Europe	Luxembourg	Laboratoire national de sante, Microbiology, Virology	Laboratoire national de sante, Microbiology, Microbial Genomics Platform	Anke Wienecke-Baldacchino et al
EPI_ISL_740457	Luxembourg/LNS4374495/2020	2020-11-13	Europe	Luxembourg	Laboratoire national de santé, Microbiology, Virology	Laboratoire national de santé, Microbiology, Microbial Genomics Platform	Anke Wienecke-Baldacchino et al
EPI_ISL_740458	Luxembourg/LNS4375344/2020	2020-11-28	Europe	Luxembourg	Laboratoire national de santé, Microbiology, Virology	Laboratoire national de santé, Microbiology, Microbial Genomics Platform	Anke Wienecke-Baldacchino et al
EPI_ISL_3145629	Luxembourg/LNS4376171/2020	2020-12-02	Europe	Luxembourg	BioneXt Lab	Laboratoire national de sante, Microbiology, Microbial Genomics Platform	Anke Wienecke-Baldacchino et al
EPI_ISL_740459	Luxembourg/LNS4376605/2020	2020-11-18	Europe	Luxembourg	Laboratoire national de santé, Microbiology, Virology	Laboratoire national de santé, Microbiology, Microbial Genomics Platform	Anke Wienecke-Baldacchino et al
EPI_ISL_740460	Luxembourg/LNS4377160/2020	2020-10-24	Europe	Luxembourg	Laboratoire national de santé, Microbiology, Virology	Laboratoire national de santé, Microbiology, Microbial Genomics Platform	Anke Wienecke-Baldacchino et al
EPI_ISL_1477149	Luxembourg/LNS4378903/2021	2021-03-02	Europe	Luxembourg	Hôpitaux Robert Schuman	Laboratoire national de sante, Microbiology, Microbial Genomics Platform	Anke Wienecke-Baldacchino et al
EPI_ISL_910605	Luxembourg/LNS4380338/2021	2021-01-02	Europe	Luxembourg	Laboratoire national de sante, Microbiology, Virology	Laboratoire national de sante, Microbiology, Microbial Genomics Platform	Anke Wienecke-Baldacchino et al
EPI_ISL_740461	Luxembourg/LNS4381225/2020	2020-10-26	Europe	Luxembourg	Laboratoire national de santé, Microbiology, Virology	Laboratoire national de santé, Microbiology, Microbial Genomics Platform	Anke Wienecke-Baldacchino et al
EPI_ISL_1917651	Luxembourg/LNS4382727/2021	2021-04-06	Europe	Luxembourg	Laboratoires d'analyses medicales - Ketterthill	Laboratoire national de sante, Microbiology, Microbial Genomics Platform	Anke Wienecke-Baldacchino et al
EPI_ISL_1916777	Luxembourg/LNS4386133/2021	2021-04-10	Europe	Luxembourg	BioneXt Lab	Laboratoire national de sante, Microbiology, Microbial Genomics Platform	Anke Wienecke-Baldacchino et al
EPI_ISL_1383792	Luxembourg/LNS4386214/2021	2021-03-13	Europe	Luxembourg	Laboratoire national de sante, Microbiology, Virology	Laboratoire national de sante, Microbiology, Microbial Genomics Platform	Anke Wienecke-Baldacchino et al
EPI_ISL_740462	Luxembourg/LNS4386977/2020	2020-11-07	Europe	Luxembourg	Laboratoire national de santé, Microbiology, Virology	Laboratoire national de santé, Microbiology, Microbial Genomics Platform	Anke Wienecke-Baldacchino et al
EPI_ISL_2401812	Luxembourg/LNS4387152/2021	2021-04-30	Europe	Luxembourg	Hospital Center Emile Mayrisch	Laboratoire national de sante, Microbiology, Microbial Genomics Platform	Anke Wienecke-Baldacchino et al
EPI_ISL_910823	Luxembourg/LNS4387888/2020	2020-12-11	Europe	Luxembourg	Laboratoire national de sante, Microbiology, Virology	Laboratoire national de sante, Microbiology, Microbial Genomics Platform	Anke Wienecke-Baldacchino et al
EPI_ISL_1383796	Luxembourg/LNS4388360/2021	2021-03-13	Europe	Luxembourg	Laboratoire national de sante, Microbiology, Virology	Laboratoire national de sante, Microbiology, Microbial Genomics Platform	Anke Wienecke-Baldacchino et al
EPI_ISL_1917205	Luxembourg/LNS4389184/2021	2021-03-29	Europe	Luxembourg	Centre Hospitalier du Nord	Laboratoire national de sante, Microbiology, Microbial Genomics Platform	Anke Wienecke-Baldacchino et al
EPI_ISL_740463	Luxembourg/LNS4391569/2020	2020-11-23	Europe	Luxembourg	Laboratoire national de santé, Microbiology, Virology	Laboratoire national de santé, Microbiology, Microbial Genomics Platform	Anke Wienecke-Baldacchino et al
EPI_ISL_1918028	Luxembourg/LNS4392798/2021	2021-04-01	Europe	Luxembourg	Laboratoire national de sante, Microbiology, Virology	Laboratoire national de sante, Microbiology, Microbial Genomics Platform	Anke Wienecke-Baldacchino et al
EPI_ISL_1916550	Luxembourg/LNS4393037/2021	2021-04-22	Europe	Luxembourg	BioneXt Lab	Laboratoire national de sante, Microbiology, Microbial Genomics Platform	Anke Wienecke-Baldacchino et al
EPI_ISL_3145063	Luxembourg/LNS4393557/2021	2021-03-31	Europe	Luxembourg	BioneXt Lab	Laboratoire national de sante, Microbiology, Microbial Genomics Platform	Anke Wienecke-Baldacchino et al
EPI_ISL_740464	Luxembourg/LNS4394462/2020	2020-10-21	Europe	Luxembourg	Laboratoire national de santé, Microbiology, Virology	Laboratoire national de santé, Microbiology, Microbial Genomics Platform	Anke Wienecke-Baldacchino et al
EPI_ISL_2401777	Luxembourg/LNS4399522/2021	2021-05-11	Europe	Luxembourg	Centre Hospitalier du Nord	Laboratoire national de sante, Microbiology, Microbial Genomics Platform	Anke Wienecke-Baldacchino et al
EPI_ISL_910437	Luxembourg/LNS4400836/2020	2020-12-05	Europe	Luxembourg	Laboratoire national de sante, Microbiology, Virology	Laboratoire national de sante, Microbiology, Microbial Genomics Platform	Anke Wienecke-Baldacchino et al
EPI_ISL_1383318	Luxembourg/LNS4402880/2021	2021-01-26	Europe	Luxembourg	Laboratoire national de sante, Microbiology, Virology	Laboratoire national de sante, Microbiology, Microbial Genomics Platform	Anke Wienecke-Baldacchino et al
EPI_ISL_2401582	Luxembourg/LNS4402918/2021	2021-05-12	Europe	Luxembourg	BioneXt Lab	Laboratoire national de sante, Microbiology, Microbial Genomics Platform	Anke Wienecke-Baldacchino et al
EPI_ISL_1383499	Luxembourg/LNS4406616/2021	2021-02-07	Europe	Luxembourg	Laboratoire national de sante, Microbiology, Virology	Laboratoire national de sante, Microbiology, Microbial Genomics Platform	Anke Wienecke-Baldacchino et al
EPI_ISL_1918074	Luxembourg/LNS4406916/2021	2021-04-08	Europe	Luxembourg	Laboratoire national de sante, Microbiology, Virology	Laboratoire national de sante, Microbiology, Microbial Genomics Platform	Anke Wienecke-Baldacchino et al
EPI_ISL_2401852	Luxembourg/LNS4410048/2021	2021-05-10	Europe	Luxembourg	Hospital Center Emile Mayrisch	Laboratoire national de sante, Microbiology, Microbial Genomics Platform	Anke Wienecke-Baldacchino et al
EPI_ISL_740467	Luxembourg/LNS4410164/2020	2020-11-15	Europe	Luxembourg	Laboratoire national de santé, Microbiology, Virology	Laboratoire national de santé, Microbiology, Microbial Genomics Platform	Anke Wienecke-Baldacchino et al
EPI_ISL_1522947	Luxembourg/LNS4411969/2021	2021-03-19	Europe	Luxembourg	Laboratoires d'analyses medicales - Ketterthill	Laboratoire national de sante, Microbiology, Microbial Genomics Platform	Anke Wienecke-Baldacchino et al
EPI_ISL_1384143	Luxembourg/LNS4412938/2021	2021-02-26	Europe	Luxembourg	Hospital Center Luxembourg	Laboratoire national de sante, Microbiology, Microbial Genomics Platform	Anke Wienecke-Baldacchino et al
EPI_ISL_2401847	Luxembourg/LNS4413090/2021	2021-05-07	Europe	Luxembourg	Hospital Center Emile Mayrisch	Laboratoire national de sante, Microbiology, Microbial Genomics Platform	Anke Wienecke-Baldacchino et al
EPI_ISL_1917999	Luxembourg/LNS4415079/2021	2021-03-28	Europe	Luxembourg	Laboratoire national de sante, Microbiology, Virology	Laboratoire national de sante, Microbiology, Microbial Genomics Platform	Anke Wienecke-Baldacchino et al
EPI_ISL_1917557	Luxembourg/LNS4416860/2021	2021-02-23	Europe	Luxembourg	Laboratoires d'analyses medicales - Ketterthill	Laboratoire national de sante, Microbiology, Microbial Genomics Platform	Anke Wienecke-Baldacchino et al
EPI_ISL_1383825	Luxembourg/LNS4420295/2021	2021-01-27	Europe	Luxembourg	Hospital Center Emile Mayrisch	Laboratoire national de sante, Microbiology, Microbial Genomics Platform	Anke Wienecke-Baldacchino et al
EPI_ISL_910549	Luxembourg/LNS4420660/2020	2020-12-18	Europe	Luxembourg	Laboratoire national de sante, Microbiology, Virology	Laboratoire national de sante, Microbiology, Microbial Genomics Platform	Anke Wienecke-Baldacchino et al
EPI_ISL_429733	Luxembourg/LNS4423730/2020	2020-03-22	Europe	Luxembourg	Laboratoire National de Sante, Microbiology, Virology	Laboratoire National de Sante, Microbiology, Epidemiology and Microbial Genomics	Anke Wienecke-Baldacchino et al
EPI_ISL_3145528	Luxembourg/LNS4425521/2021	2021-04-09	Europe	Luxembourg	BioneXt Lab	Laboratoire national de sante, Microbiology, Microbial Genomics Platform	Anke Wienecke-Baldacchino et al
EPI_ISL_3145227	Luxembourg/LNS4425793/2021	2021-04-15	Europe	Luxembourg	BioneXt Lab	Laboratoire national de sante, Microbiology, Microbial Genomics Platform	Anke Wienecke-Baldacchino et al
EPI_ISL_2401559	Luxembourg/LNS4429890/2021	2021-05-11	Europe	Luxembourg	BioneXt Lab	Laboratoire national de sante, Microbiology, Microbial Genomics Platform	Anke Wienecke-Baldacchino et al
EPI_ISL_3145493	Luxembourg/LNS4430541/2021	2021-05-25	Europe	Luxembourg	BioneXt Lab	Laboratoire national de sante, Microbiology, Microbial Genomics Platform	Anke Wienecke-Baldacchino et al
EPI_ISL_740468	Luxembourg/LNS4432996/2020	2020-10-27	Europe	Luxembourg	Laboratoire national de santé, Microbiology, Virology	Laboratoire national de santé, Microbiology, Microbial Genomics Platform	Anke Wienecke-Baldacchino et al
EPI_ISL_1917948	Luxembourg/LNS4434743/2021	2021-04-07	Europe	Luxembourg	Laboratoires Reunis	Laboratoire national de sante, Microbiology, Microbial Genomics Platform	Anke Wienecke-Baldacchino et al
EPI_ISL_2401238	Luxembourg/LNS4435194/2021	2021-03-16	Europe	Luxembourg	BioneXt Lab	Laboratoire national de sante, Microbiology, Microbial Genomics Platform	Anke Wienecke-Baldacchino et al
EPI_ISL_1916814	Luxembourg/LNS4437315/2021	2021-04-12	Europe	Luxembourg	BioneXt Lab	Laboratoire national de sante, Microbiology, Microbial Genomics Platform	Anke Wienecke-Baldacchino et al
EPI_ISL_1383494	Luxembourg/LNS4437618/2021	2021-02-07	Europe	Luxembourg	Laboratoire national de sante, Microbiology, Virology	Laboratoire national de sante, Microbiology, Microbial Genomics Platform	Anke Wienecke-Baldacchino et al
EPI_ISL_3147996	Luxembourg/LNS4439479/2021	2021-02-01	Europe	Luxembourg	Laboratoires d'analyses medicales - Ketterthill	Laboratoire national de sante, Microbiology, Microbial Genomics Platform	Anke Wienecke-Baldacchino et al
EPI_ISL_1384178	Luxembourg/LNS4440586/2020	2020-12-10	Europe	Luxembourg	Laboratoires d'analyses medicales - Ketterthill	Laboratoire national de sante, Microbiology, Microbial Genomics Platform	Anke Wienecke-Baldacchino et al
EPI_ISL_910613	Luxembourg/LNS4440587/2021	2021-01-02	Europe	Luxembourg	Laboratoire national de sante, Microbiology, Virology	Laboratoire national de sante, Microbiology, Microbial Genomics Platform	Anke Wienecke-Baldacchino et al
EPI_ISL_3148060	Luxembourg/LNS4442172/2021	2021-03-05	Europe	Luxembourg	Laboratoires d'analyses medicales - Ketterthill	Laboratoire national de sante, Microbiology, Microbial Genomics Platform	Anke Wienecke-Baldacchino et al
EPI_ISL_771032	Luxembourg/LNS4445166/2020	2020-12-02	Europe	Luxembourg	Laboratoire national de santé, Microbiology, Virology	Laboratoire national de santé, Microbiology, Microbial Genomics Platform	Anke Wienecke-Baldacchino et al
EPI_ISL_3145085	Luxembourg/LNS4448174/2021	2021-03-03	Europe	Luxembourg	BioneXt Lab	Laboratoire national de sante, Microbiology, Microbial Genomics Platform	Anke Wienecke-Baldacchino et al
EPI_ISL_1522961	Luxembourg/LNS4449408/2021	2021-03-25	Europe	Luxembourg	Laboratoires d'analyses medicales - Ketterthill	Laboratoire national de sante, Microbiology, Microbial Genomics Platform	Anke Wienecke-Baldacchino et al
EPI_ISL_2401336	Luxembourg/LNS4449573/2021	2021-04-28	Europe	Luxembourg	BioneXt Lab	Laboratoire national de sante, Microbiology, Microbial Genomics Platform	Anke Wienecke-Baldacchino et al
EPI_ISL_910565	Luxembourg/LNS4452465/2020	2020-12-30	Europe	Luxembourg	Laboratoire national de sante, Microbiology, Virology	Laboratoire national de sante, Microbiology, Microbial Genomics Platform	Anke Wienecke-Baldacchino et al
EPI_ISL_740470	Luxembourg/LNS4453170/2020	2020-10-26	Europe	Luxembourg	Laboratoire national de santé, Microbiology, Virology	Laboratoire national de santé, Microbiology, Microbial Genomics Platform	Anke Wienecke-Baldacchino et al
EPI_ISL_1384057	Luxembourg/LNS4453693/2021	2021-02-06	Europe	Luxembourg	Hospital Center Luxembourg	Laboratoire national de sante, Microbiology, Microbial Genomics Platform	Anke Wienecke-Baldacchino et al
EPI_ISL_740471	Luxembourg/LNS4455115/2020	2020-08-06	Europe	Luxembourg	Laboratoire national de santé, Microbiology, Virology	Laboratoire national de santé, Microbiology, Microbial Genomics Platform	Anke Wienecke-Baldacchino et al
EPI_ISL_910428	Luxembourg/LNS4455151/2020	2020-12-05	Europe	Luxembourg	Laboratoire national de sante, Microbiology, Virology	Laboratoire national de sante, Microbiology, Microbial Genomics Platform	Anke Wienecke-Baldacchino et al
EPI_ISL_3148285	Luxembourg/LNS4456465/2021	2021-07-14	Europe	Luxembourg	Laboratoires d'analyses medicales - Ketterthill	Laboratoire national de sante, Microbiology, Microbial Genomics Platform	Anke Wienecke-Baldacchino et al
EPI_ISL_740472	Luxembourg/LNS4456584/2020	2020-11-20	Europe	Luxembourg	Laboratoire national de santé, Microbiology, Virology	Laboratoire national de santé, Microbiology, Microbial Genomics Platform	Anke Wienecke-Baldacchino et al
EPI_ISL_3145646	Luxembourg/LNS4457297/2020	2020-12-02	Europe	Luxembourg	BioneXt Lab	Laboratoire national de sante, Microbiology, Microbial Genomics Platform	Anke Wienecke-Baldacchino et al
EPI_ISL_2400662	Luxembourg/LNS4459323/2021	2021-04-30	Europe	Luxembourg	Laboratoires d'analyses medicales - Ketterthill	Laboratoire national de sante, Microbiology, Microbial Genomics Platform	Anke Wienecke-Baldacchino et al
EPI_ISL_910858	Luxembourg/LNS4459551/2020	2020-12-12	Europe	Luxembourg	Laboratoire national de sante, Microbiology, Virology	Laboratoire national de sante, Microbiology, Microbial Genomics Platform	Anke Wienecke-Baldacchino et al
EPI_ISL_910463	Luxembourg/LNS4461929/2020	2020-12-06	Europe	Luxembourg	Laboratoire national de sante, Microbiology, Virology	Laboratoire national de sante, Microbiology, Microbial Genomics Platform	Anke Wienecke-Baldacchino et al
EPI_ISL_1523359	Luxembourg/LNS4463451/2021	2021-03-18	Europe	Luxembourg	Laboratoires d'analyses medicales - Ketterthill	Laboratoire national de sante, Microbiology, Microbial Genomics Platform	Anke Wienecke-Baldacchino et al
EPI_ISL_740474	Luxembourg/LNS4463577/2020	2020-10-26	Europe	Luxembourg	Laboratoire national de santé, Microbiology, Virology	Laboratoire national de santé, Microbiology, Microbial Genomics Platform	Anke Wienecke-Baldacchino et al
EPI_ISL_740475	Luxembourg/LNS4464917/2020	2020-11-07	Europe	Luxembourg	Laboratoire national de santé, Microbiology, Virology	Laboratoire national de santé, Microbiology, Microbial Genomics Platform	Anke Wienecke-Baldacchino et al
EPI_ISL_3147947	Luxembourg/LNS4465817/2021	2021-03-18	Europe	Luxembourg	Laboratoires d'analyses medicales - Ketterthill	Laboratoire national de sante, Microbiology, Microbial Genomics Platform	Anke Wienecke-Baldacchino et al
EPI_ISL_1917648	Luxembourg/LNS4466501/2021	2021-04-06	Europe	Luxembourg	Laboratoires d'analyses medicales - Ketterthill	Laboratoire national de sante, Microbiology, Microbial Genomics Platform	Anke Wienecke-Baldacchino et al
EPI_ISL_1916998	Luxembourg/LNS4467069/2021	2021-04-19	Europe	Luxembourg	BioneXt Lab	Laboratoire national de sante, Microbiology, Microbial Genomics Platform	Anke Wienecke-Baldacchino et al
EPI_ISL_1523299	Luxembourg/LNS4469558/2021	2021-03-17	Europe	Luxembourg	Laboratoires d'analyses medicales - Ketterthill	Laboratoire national de sante, Microbiology, Microbial Genomics Platform	Anke Wienecke-Baldacchino et al
EPI_ISL_740476	Luxembourg/LNS4470088/2020	2020-11-19	Europe	Luxembourg	Laboratoire national de santé, Microbiology, Virology	Laboratoire national de santé, Microbiology, Microbial Genomics Platform	Anke Wienecke-Baldacchino et al
EPI_ISL_740477	Luxembourg/LNS4470394/2020	2020-11-01	Europe	Luxembourg	Laboratoire national de santé, Microbiology, Virology	Laboratoire national de santé, Microbiology, Microbial Genomics Platform	Anke Wienecke-Baldacchino et al
EPI_ISL_2400698	Luxembourg/LNS4470400/2021	2021-05-05	Europe	Luxembourg	Laboratoires d'analyses medicales - Ketterthill	Laboratoire national de sante, Microbiology, Microbial Genomics Platform	Anke Wienecke-Baldacchino et al
EPI_ISL_1916531	Luxembourg/LNS4473595/2021	2021-03-05	Europe	Luxembourg	BioneXt Lab	Laboratoire national de sante, Microbiology, Microbial Genomics Platform	Anke Wienecke-Baldacchino et al
EPI_ISL_1384031	Luxembourg/LNS4474119/2021	2021-03-13	Europe	Luxembourg	Hospital Center Emile Mayrisch	Laboratoire national de sante, Microbiology, Microbial Genomics Platform	Anke Wienecke-Baldacchino et al
EPI_ISL_3145125	Luxembourg/LNS4474178/2021	2021-04-02	Europe	Luxembourg	BioneXt Lab	Laboratoire national de sante, Microbiology, Microbial Genomics Platform	Anke Wienecke-Baldacchino et al
EPI_ISL_1523222	Luxembourg/LNS4477374/2021	2021-03-20	Europe	Luxembourg	Hospital Center Luxembourg	Laboratoire national de sante, Microbiology, Microbial Genomics Platform	Anke Wienecke-Baldacchino et al
EPI_ISL_3148278	Luxembourg/LNS4478609/2021	2021-07-13	Europe	Luxembourg	Laboratoires d'analyses medicales - Ketterthill	Laboratoire national de sante, Microbiology, Microbial Genomics Platform	Anke Wienecke-Baldacchino et al
EPI_ISL_910704	Luxembourg/LNS4480911/2020	2020-12-08	Europe	Luxembourg	Laboratoire national de sante, Microbiology, Virology	Laboratoire national de sante, Microbiology, Microbial Genomics Platform	Anke Wienecke-Baldacchino et al
EPI_ISL_740479	Luxembourg/LNS4482275/2020	2020-10-18	Europe	Luxembourg	Laboratoire national de santé, Microbiology, Virology	Laboratoire national de santé, Microbiology, Microbial Genomics Platform	Anke Wienecke-Baldacchino et al
EPI_ISL_3145067	Luxembourg/LNS4483037/2021	2021-04-03	Europe	Luxembourg	BioneXt Lab	Laboratoire national de sante, Microbiology, Microbial Genomics Platform	Anke Wienecke-Baldacchino et al
EPI_ISL_1918185	Luxembourg/LNS4483393/2021	2021-04-24	Europe	Luxembourg	Laboratoire national de sante, Microbiology, Virology	Laboratoire national de sante, Microbiology, Microbial Genomics Platform	Anke Wienecke-Baldacchino et al
EPI_ISL_1498574	Luxembourg/LNS4484436/2021	2021-02-03	Europe	Luxembourg	BioneXt Lab	Laboratoire national de sante, Microbiology, Microbial Genomics Platform	Anke Wienecke-Baldacchino et al
EPI_ISL_740480	Luxembourg/LNS4484698/2020	2020-11-14	Europe	Luxembourg	Laboratoire national de santé, Microbiology, Virology	Laboratoire national de santé, Microbiology, Microbial Genomics Platform	Anke Wienecke-Baldacchino et al
EPI_ISL_911236	Luxembourg/LNS4486779/2020	2020-11-11	Europe	Luxembourg	Laboratoire national de sante, Microbiology, Virology	Laboratoire national de sante, Microbiology, Microbial Genomics Platform	Anke Wienecke-Baldacchino et al
EPI_ISL_3148524	Luxembourg/LNS4489445/2021	2021-01-04	Europe	Luxembourg	Laboratoires d'analyses medicales - Ketterthill	Laboratoire national de sante, Microbiology, Microbial Genomics Platform	Anke Wienecke-Baldacchino et al
EPI_ISL_2401796	Luxembourg/LNS4491896/2021	2021-04-26	Europe	Luxembourg	Hospital Center Emile Mayrisch	Laboratoire national de sante, Microbiology, Microbial Genomics Platform	Anke Wienecke-Baldacchino et al
EPI_ISL_911035	Luxembourg/LNS4492185/2020	2020-12-14	Europe	Luxembourg	Laboratoire national de sante, Microbiology, Virology	Laboratoire national de sante, Microbiology, Microbial Genomics Platform	Anke Wienecke-Baldacchino et al
EPI_ISL_1384236	Luxembourg/LNS4493977/2020	2020-12-11	Europe	Luxembourg	Laboratoires d'analyses medicales - Ketterthill	Laboratoire national de sante, Microbiology, Microbial Genomics Platform	Anke Wienecke-Baldacchino et al
EPI_ISL_1917087	Luxembourg/LNS4494848/2021	2021-04-21	Europe	Luxembourg	BioneXt Lab	Laboratoire national de sante, Microbiology, Microbial Genomics Platform	Anke Wienecke-Baldacchino et al
EPI_ISL_1916685	Luxembourg/LNS4497585/2021	2021-04-06	Europe	Luxembourg	BioneXt Lab	Laboratoire national de sante, Microbiology, Microbial Genomics Platform	Anke Wienecke-Baldacchino et al
EPI_ISL_740481	Luxembourg/LNS4497782/2020	2020-11-11	Europe	Luxembourg	Laboratoire national de santé, Microbiology, Virology	Laboratoire national de santé, Microbiology, Microbial Genomics Platform	Anke Wienecke-Baldacchino et al
EPI_ISL_740482	Luxembourg/LNS4499016/2020	2020-10-27	Europe	Luxembourg	Laboratoire national de santé, Microbiology, Virology	Laboratoire national de santé, Microbiology, Microbial Genomics Platform	Anke Wienecke-Baldacchino et al
EPI_ISL_740483	Luxembourg/LNS4499598/2020	2020-11-19	Europe	Luxembourg	Laboratoire national de santé, Microbiology, Virology	Laboratoire national de santé, Microbiology, Microbial Genomics Platform	Anke Wienecke-Baldacchino et al
EPI_ISL_1917565	Luxembourg/LNS4502060/2021	2021-02-23	Europe	Luxembourg	Laboratoires d'analyses medicales - Ketterthill	Laboratoire national de sante, Microbiology, Microbial Genomics Platform	Anke Wienecke-Baldacchino et al
EPI_ISL_1917413	Luxembourg/LNS4502589/2021	2021-04-07	Europe	Luxembourg	Hospital Center Luxembourg	Laboratoire national de sante, Microbiology, Microbial Genomics Platform	Anke Wienecke-Baldacchino et al
EPI_ISL_2401361	Luxembourg/LNS4502831/2021	2021-04-30	Europe	Luxembourg	BioneXt Lab	Laboratoire national de sante, Microbiology, Microbial Genomics Platform	Anke Wienecke-Baldacchino et al
EPI_ISL_911223	Luxembourg/LNS4507205/2021	2021-01-19	Europe	Luxembourg	Laboratoire national de sante, Microbiology, Virology	Laboratoire national de sante, Microbiology, Microbial Genomics Platform	Anke Wienecke-Baldacchino et al
EPI_ISL_1383501	Luxembourg/LNS4508974/2021	2021-02-07	Europe	Luxembourg	Laboratoire national de sante, Microbiology, Virology	Laboratoire national de sante, Microbiology, Microbial Genomics Platform	Anke Wienecke-Baldacchino et al
EPI_ISL_3145280	Luxembourg/LNS4509488/2021	2021-05-05	Europe	Luxembourg	BioneXt Lab	Laboratoire national de sante, Microbiology, Microbial Genomics Platform	Anke Wienecke-Baldacchino et al
EPI_ISL_1384077	Luxembourg/LNS4509852/2021	2021-02-09	Europe	Luxembourg	Hospital Center Luxembourg	Laboratoire national de sante, Microbiology, Microbial Genomics Platform	Anke Wienecke-Baldacchino et al
EPI_ISL_770993	Luxembourg/LNS4511488/2020	2020-12-02	Europe	Luxembourg	Laboratoire national de santé, Microbiology, Virology	Laboratoire national de santé, Microbiology, Microbial Genomics Platform	Anke Wienecke-Baldacchino et al
EPI_ISL_1383613	Luxembourg/LNS4512492/2021	2021-02-18	Europe	Luxembourg	Laboratoire national de sante, Microbiology, Virology	Laboratoire national de sante, Microbiology, Microbial Genomics Platform	Anke Wienecke-Baldacchino et al
EPI_ISL_3145124	Luxembourg/LNS4514374/2021	2021-04-01	Europe	Luxembourg	BioneXt Lab	Laboratoire national de sante, Microbiology, Microbial Genomics Platform	Anke Wienecke-Baldacchino et al
EPI_ISL_740484	Luxembourg/LNS4515413/2020	2020-11-18	Europe	Luxembourg	Laboratoire national de santé, Microbiology, Virology	Laboratoire national de santé, Microbiology, Microbial Genomics Platform	Anke Wienecke-Baldacchino et al
EPI_ISL_1917330	Luxembourg/LNS4515973/2021	2021-04-10	Europe	Luxembourg	Hospital Center Emile Mayrisch	Laboratoire national de sante, Microbiology, Microbial Genomics Platform	Anke Wienecke-Baldacchino et al
EPI_ISL_3145040	Luxembourg/LNS4516116/2021	2021-05-05	Europe	Luxembourg	BioneXt Lab	Laboratoire national de sante, Microbiology, Microbial Genomics Platform	Anke Wienecke-Baldacchino et al
EPI_ISL_740485	Luxembourg/LNS4516866/2020	2020-10-23	Europe	Luxembourg	Laboratoire national de santé, Microbiology, Virology	Laboratoire national de santé, Microbiology, Microbial Genomics Platform	Anke Wienecke-Baldacchino et al
EPI_ISL_1916996	Luxembourg/LNS4517947/2021	2021-04-19	Europe	Luxembourg	BioneXt Lab	Laboratoire national de sante, Microbiology, Microbial Genomics Platform	Anke Wienecke-Baldacchino et al
EPI_ISL_2400582	Luxembourg/LNS4518447/2021	2021-04-27	Europe	Luxembourg	Laboratoires d'analyses medicales - Ketterthill	Laboratoire national de sante, Microbiology, Microbial Genomics Platform	Anke Wienecke-Baldacchino et al
EPI_ISL_911026	Luxembourg/LNS4518886/2020	2020-12-14	Europe	Luxembourg	Laboratoire national de sante, Microbiology, Virology	Laboratoire national de sante, Microbiology, Microbial Genomics Platform	Anke Wienecke-Baldacchino et al
EPI_ISL_740488	Luxembourg/LNS4519371/2020	2020-09-09	Europe	Luxembourg	Laboratoire national de santé, Microbiology, Virology	Laboratoire national de santé, Microbiology, Microbial Genomics Platform	Anke Wienecke-Baldacchino et al
EPI_ISL_740489	Luxembourg/LNS4522010/2020	2020-12-14	Europe	Luxembourg	Laboratoire national de santé, Microbiology, Virology	Laboratoire national de santé, Microbiology, Microbial Genomics Platform	Anke Wienecke-Baldacchino et al
EPI_ISL_740490	Luxembourg/LNS4523860/2020	2020-11-13	Europe	Luxembourg	Laboratoire national de santé, Microbiology, Virology	Laboratoire national de santé, Microbiology, Microbial Genomics Platform	Anke Wienecke-Baldacchino et al
EPI_ISL_740491	Luxembourg/LNS4526018/2020	2020-10-24	Europe	Luxembourg	Laboratoire national de santé, Microbiology, Virology	Laboratoire national de santé, Microbiology, Microbial Genomics Platform	Anke Wienecke-Baldacchino et al
EPI_ISL_740492	Luxembourg/LNS4526500/2020	2020-10-21	Europe	Luxembourg	Laboratoire national de santé, Microbiology, Virology	Laboratoire national de santé, Microbiology, Microbial Genomics Platform	Anke Wienecke-Baldacchino et al
EPI_ISL_1383784	Luxembourg/LNS4527377/2021	2021-03-13	Europe	Luxembourg	Laboratoire national de sante, Microbiology, Virology	Laboratoire national de sante, Microbiology, Microbial Genomics Platform	Anke Wienecke-Baldacchino et al
EPI_ISL_1916845	Luxembourg/LNS4527465/2021	2021-04-12	Europe	Luxembourg	BioneXt Lab	Laboratoire national de sante, Microbiology, Microbial Genomics Platform	Anke Wienecke-Baldacchino et al
EPI_ISL_3145541	Luxembourg/LNS4529172/2021	2021-04-20	Europe	Luxembourg	BioneXt Lab	Laboratoire national de sante, Microbiology, Microbial Genomics Platform	Anke Wienecke-Baldacchino et al
EPI_ISL_3148456	Luxembourg/LNS4529187/2020	2020-12-03	Europe	Luxembourg	Laboratoires d'analyses medicales - Ketterthill	Laboratoire national de sante, Microbiology, Microbial Genomics Platform	Anke Wienecke-Baldacchino et al
EPI_ISL_429770	Luxembourg/LNS4530810/2020	2020-03-28	Europe	Luxembourg	Laboratoire National de Sante, Microbiology, Virology	Laboratoire National de Sante, Microbiology, Epidemiology and Microbial Genomics	Anke Wienecke-Baldacchino et al
EPI_ISL_3145659	Luxembourg/LNS4532301/2020	2020-12-24	Europe	Luxembourg	BioneXt Lab	Laboratoire national de sante, Microbiology, Microbial Genomics Platform	Anke Wienecke-Baldacchino et al
EPI_ISL_3147533	Luxembourg/LNS4532568/2021	2021-07-13	Europe	Luxembourg	Hospital Center Luxembourg	Laboratoire national de sante, Microbiology, Microbial Genomics Platform	Anke Wienecke-Baldacchino et al
EPI_ISL_911231	Luxembourg/LNS4533922/2021	2021-01-19	Europe	Luxembourg	Laboratoire national de sante, Microbiology, Virology	Laboratoire national de sante, Microbiology, Microbial Genomics Platform	Anke Wienecke-Baldacchino et al
EPI_ISL_3145288	Luxembourg/LNS4539581/2021	2021-05-05	Europe	Luxembourg	BioneXt Lab	Laboratoire national de sante, Microbiology, Microbial Genomics Platform	Anke Wienecke-Baldacchino et al
EPI_ISL_1383330	Luxembourg/LNS4542863/2021	2021-01-28	Europe	Luxembourg	Laboratoire national de sante, Microbiology, Virology	Laboratoire national de sante, Microbiology, Microbial Genomics Platform	Anke Wienecke-Baldacchino et al
EPI_ISL_3145194	Luxembourg/LNS4543038/2021	2021-04-10	Europe	Luxembourg	BioneXt Lab	Laboratoire national de sante, Microbiology, Microbial Genomics Platform	Anke Wienecke-Baldacchino et al
EPI_ISL_1918018	Luxembourg/LNS4544613/2021	2021-03-30	Europe	Luxembourg	Laboratoire national de sante, Microbiology, Virology	Laboratoire national de sante, Microbiology, Microbial Genomics Platform	Anke Wienecke-Baldacchino et al
EPI_ISL_1498462	Luxembourg/LNS4544878/2021	2021-02-03	Europe	Luxembourg	BioneXt Lab	Laboratoire national de sante, Microbiology, Microbial Genomics Platform	Anke Wienecke-Baldacchino et al
EPI_ISL_1916817	Luxembourg/LNS4545350/2021	2021-04-12	Europe	Luxembourg	BioneXt Lab	Laboratoire national de sante, Microbiology, Microbial Genomics Platform	Anke Wienecke-Baldacchino et al
EPI_ISL_1916869	Luxembourg/LNS4545711/2021	2021-04-13	Europe	Luxembourg	BioneXt Lab	Laboratoire national de sante, Microbiology, Microbial Genomics Platform	Anke Wienecke-Baldacchino et al
EPI_ISL_1384463	Luxembourg/LNS4546528/2021	2021-02-26	Europe	Luxembourg	Laboratoires d'analyses medicales - Ketterthill	Laboratoire national de sante, Microbiology, Microbial Genomics Platform	Anke Wienecke-Baldacchino et al
EPI_ISL_1523115	Luxembourg/LNS4546776/2021	2021-03-20	Europe	Luxembourg	Centre Hospitalier du Nord	Laboratoire national de sante, Microbiology, Microbial Genomics Platform	Anke Wienecke-Baldacchino et al
EPI_ISL_740494	Luxembourg/LNS4547737/2020	2020-11-23	Europe	Luxembourg	Laboratoire national de santé, Microbiology, Virology	Laboratoire national de santé, Microbiology, Microbial Genomics Platform	Anke Wienecke-Baldacchino et al
EPI_ISL_2400787	Luxembourg/LNS4548279/2021	2021-05-14	Europe	Luxembourg	Laboratoires d'analyses medicales - Ketterthill	Laboratoire national de sante, Microbiology, Microbial Genomics Platform	Anke Wienecke-Baldacchino et al
EPI_ISL_1383988	Luxembourg/LNS4549343/2021	2021-03-03	Europe	Luxembourg	Hospital Center Emile Mayrisch	Laboratoire national de sante, Microbiology, Microbial Genomics Platform	Anke Wienecke-Baldacchino et al
EPI_ISL_3145692	Luxembourg/LNS4550063/2021	2021-03-08	Europe	Luxembourg	BioneXt Lab	Laboratoire national de sante, Microbiology, Microbial Genomics Platform	Anke Wienecke-Baldacchino et al
EPI_ISL_1522901	Luxembourg/LNS4551609/2021	2021-03-23	Europe	Luxembourg	Hospital Center Luxembourg	Laboratoire national de sante, Microbiology, Microbial Genomics Platform	Anke Wienecke-Baldacchino et al
EPI_ISL_3147534	Luxembourg/LNS4551873/2021	2021-07-15	Europe	Luxembourg	Laboratoire national de sante, Microbiology, Virology	Laboratoire national de sante, Microbiology, Microbial Genomics Platform	Anke Wienecke-Baldacchino et al
EPI_ISL_2401457	Luxembourg/LNS4552256/2021	2021-05-07	Europe	Luxembourg	BioneXt Lab	Laboratoire national de sante, Microbiology, Microbial Genomics Platform	Anke Wienecke-Baldacchino et al
EPI_ISL_1383601	Luxembourg/LNS4554611/2021	2021-02-16	Europe	Luxembourg	Laboratoire national de sante, Microbiology, Virology	Laboratoire national de sante, Microbiology, Microbial Genomics Platform	Anke Wienecke-Baldacchino et al
EPI_ISL_3145403	Luxembourg/LNS4555508/2021	2021-05-08	Europe	Luxembourg	BioneXt Lab	Laboratoire national de sante, Microbiology, Microbial Genomics Platform	Anke Wienecke-Baldacchino et al
EPI_ISL_1383546	Luxembourg/LNS4557496/2021	2021-02-11	Europe	Luxembourg	Laboratoire national de sante, Microbiology, Virology	Laboratoire national de sante, Microbiology, Microbial Genomics Platform	Anke Wienecke-Baldacchino et al
EPI_ISL_3147535	Luxembourg/LNS4558844/2021	2021-06-30	Europe	Luxembourg	Laboratoires Reunis	Laboratoire national de sante, Microbiology, Microbial Genomics Platform	Anke Wienecke-Baldacchino et al
EPI_ISL_2401000	Luxembourg/LNS4559549/2020	2020-12-26	Europe	Luxembourg	Laboratoire national de sante, Microbiology, Virology	Laboratoire national de sante, Microbiology, Microbial Genomics Platform	Anke Wienecke-Baldacchino et al
EPI_ISL_740495	Luxembourg/LNS4560213/2020	2020-11-11	Europe	Luxembourg	Laboratoire national de santé, Microbiology, Virology	Laboratoire national de santé, Microbiology, Microbial Genomics Platform	Anke Wienecke-Baldacchino et al
EPI_ISL_2401345	Luxembourg/LNS4560284/2021	2021-04-28	Europe	Luxembourg	BioneXt Lab	Laboratoire national de sante, Microbiology, Microbial Genomics Platform	Anke Wienecke-Baldacchino et al
EPI_ISL_740496	Luxembourg/LNS4560700/2020	2020-10-22	Europe	Luxembourg	Laboratoire national de santé, Microbiology, Virology	Laboratoire national de santé, Microbiology, Microbial Genomics Platform	Anke Wienecke-Baldacchino et al
EPI_ISL_3148222	Luxembourg/LNS4561949/2021	2021-07-05	Europe	Luxembourg	Laboratoires d'analyses medicales - Ketterthill	Laboratoire national de sante, Microbiology, Microbial Genomics Platform	Anke Wienecke-Baldacchino et al
EPI_ISL_740497	Luxembourg/LNS4563609/2020	2020-10-29	Europe	Luxembourg	Laboratoire national de santé, Microbiology, Virology	Laboratoire national de santé, Microbiology, Microbial Genomics Platform	Anke Wienecke-Baldacchino et al
EPI_ISL_1523326	Luxembourg/LNS4564732/2021	2021-03-21	Europe	Luxembourg	Laboratoire national de sante, Microbiology, Virology	Laboratoire national de sante, Microbiology, Microbial Genomics Platform	Anke Wienecke-Baldacchino et al
EPI_ISL_2401434	Luxembourg/LNS4567222/2021	2021-05-06	Europe	Luxembourg	BioneXt Lab	Laboratoire national de sante, Microbiology, Microbial Genomics Platform	Anke Wienecke-Baldacchino et al
EPI_ISL_1383861	Luxembourg/LNS4568013/2021	2021-02-06	Europe	Luxembourg	Hospital Center Emile Mayrisch	Laboratoire national de sante, Microbiology, Microbial Genomics Platform	Anke Wienecke-Baldacchino et al
EPI_ISL_910571	Luxembourg/LNS4568766/2020	2020-12-31	Europe	Luxembourg	Laboratoire national de sante, Microbiology, Virology	Laboratoire national de sante, Microbiology, Microbial Genomics Platform	Anke Wienecke-Baldacchino et al
EPI_ISL_1384011	Luxembourg/LNS4569179/2021	2021-03-11	Europe	Luxembourg	Hospital Center Emile Mayrisch	Laboratoire national de sante, Microbiology, Microbial Genomics Platform	Anke Wienecke-Baldacchino et al
